## Supplemental Table 9 for "Host genotypes interact with microbial communities to modulate gene expression in the human intestine" (part 30 of 131)

	pid	sid	Intercept_pval	dosage_pval	microbe_pval	interaction_pval	Intercept_effect	dosage_effect	microbe_effect	interaction_effect	Intercept_SE	dosage_SE	microbe_SE	interaction_SE	Intercept_qval	dosage_qval	microbe_qval	interaction_qval	microbe	symbol
95831	ENSG00000112996	rs1061310	0.729293336	0.887975156	0.015344323	0.043414576	0.068088	-0.023562257	-0.247433564	0.173455748	0.195902671	0.166611327	0.09937466	0.084205079	0.291921125	0.245144476	0.920183094	0.745361004	Bacteria.Firmicutes.Clostridia.Clostridiales.Lachnospiraceae.Fusicatenibacter	MRPS30
95832	ENSG00000112996	rs1061310	0.437683881	0.409028193	0.849089012	0.714421636	-0.144872126	0.131349478	-0.026083206	0.042238163	0.185514443	0.158066145	0.13653204	0.114926044	0.185671192	0.100521719	0.999276643	0.988728768	Bacteria.Firmicutes.Clostridia.Clostridiales.Ruminococcaceae.Ruminiclostridium_5	MRPS30
95833	ENSG00000112996	rs1061310	0.708489781	0.081425978	0.553156901	0.220603535	-0.088082304	0.374606354	-0.055866271	-0.09374309	0.234555239	0.211648476	0.093714472	0.075793557	0.502075947	0.067597394	0.836053231	0.857593755	Bacteria.Firmicutes.Negativicutes.Selenomonadales.Veillonellaceae	MRPS30
95834	ENSG00000112996	rs1061310	0.2539518	0.329997925	0.445722311	0.909830593	-0.276067501	0.184561855	-0.08164746	0.009538613	0.239851674	0.188045489	0.106418391	0.083897036	0.187963853	0.123703883	0.945687051	0.886284894	Bacteria.Firmicutes.Bacilli.Lactobacillales.Carnobacteriaceae.Granulicatella	MRPS30
95835	ENSG00000112996	rs1061310	0.348730149	0.245697436	0.386138906	0.16491307	-0.170516533	0.183340019	0.070933391	-0.086699058	0.180656349	0.156507978	0.081297562	0.061726872	0.161794389	0.084821374	0.915215198	0.989428248	Bacteria.Proteobacteria.Gammaproteobacteria.Pasteurellales.Pasteurellaceae.Haemophilus	MRPS30
95836	ENSG00000112996	rs1061310	0.535671117	0.342456504	0.983373373	0.634035365	-0.157297886	0.194290136	-0.001707323	0.031606107	0.252612934	0.203165429	0.081611074	0.066078884	0.343900378	0.196523627	0.802880843	0.906217772	Bacteria.Firmicutes.Clostridia.Clostridiales.Lachnospiraceae.Lachnospiraceae_UCG_010	MRPS30
95837	ENSG00000112996	rs1061310	0.839823108	0.430116128	0.693789722	0.690289079	-0.059430352	0.186017249	0.041550915	0.035074108	0.292860346	0.234294703	0.105066698	0.087631773	0.510370922	0.21086248	0.869349863	0.995071635	Bacteria.Firmicutes.Erysipelotrichia.Erysipelotrichales.Erysipelotrichaceae.Clostridium_innocuum_group	MRPS30
95838	ENSG00000112996	rs1061310	0.662069571	0.3970433	0.456444719	0.994397264	-0.08943763	0.165335885	0.061066438	0.000540733	0.203699565	0.193932612	0.081509806	0.076709462	0.421913971	0.177177241	0.540231072	0.994682149	Bacteria.Firmicutes.Clostridia.Clostridiales.Christensenellaceae.Christensenellaceae_R_7_group	MRPS30
95839	ENSG00000112996	rs1061310	0.115433779	0.007384741	0.198320323	0.013725993	-0.957793866	1.801508036	0.151524977	-0.29052357	0.600279665	0.651359471	0.116591416	0.114688227	0.867924505	0.200498707	0.997675757	0.922677865	Bacteria.Bacteroidetes	MRPS30
95840	ENSG00000112996	rs1061310	0.228794115	0.162282994	0.328552782	0.225767393	-0.727922233	0.857678273	0.120394507	-0.147699886	0.599155774	0.60678048	0.122298292	0.120774311	0.838155061	0.482109114	0.999135888	0.977096731	Bacteria.Firmicutes.Clostridia.Clostridiales.Ruminococcaceae	MRPS30
95841	ENSG00000112996	rs1061310	0.222982257	0.049962211	0.319228647	0.067890513	-0.883506436	1.822072849	0.124129888	-0.27728524	0.718065405	0.912186999	0.123668045	0.149345343	0.997454612	0.727982475	0.997650199	0.999159905	Bacteria.Firmicutes.Clostridia.Clostridiales	MRPS30
95842	ENSG00000112996	rs1061310	0.783520085	0.738708994	0.277735371	0.117544631	-0.055354478	0.055056271	-0.101829222	0.113457378	0.200651346	0.16435047	0.093029456	0.071527266	0.316234877	0.164878522	0.947501103	0.97562022	Bacteria.Bacteroidetes.Bacteroidia.Bacteroidales.Porphyromonadaceae	MRPS30
95843	ENSG00000112996	rs1061310	0.721188152	0.574464549	0.17395949	0.149511394	0.088914377	-0.140789151	0.124470138	-0.137042078	0.24807096	0.249475439	0.090546539	0.093959382	0.479570896	0.250823123	0.690565859	0.996502544	Bacteria.Firmicutes.Clostridia.Clostridiales.Family_XI	MRPS30
95844	ENSG00000112996	rs1061310	0.608851977	0.729729768	0.841655511	0.751933308	-0.121553911	0.082898716	0.016979522	-0.026781124	0.236391555	0.238917298	0.084653328	0.084368079	0.490234603	0.289913517	0.999985325	0.999758873	Bacteria.Firmicutes.Clostridia.Clostridiales.Ruminococcaceae.Ruminococcaceae_UCG_014	MRPS30
95845	ENSG00000112996	rs1061310	0.220532609	0.276212842	0.281643836	0.560242632	-0.244516444	0.183116934	0.066458493	-0.035417342	0.197666731	0.166758303	0.061215389	0.060491335	0.179986119	0.096583413	0.999492402	0.999741582	Bacteria.Proteobacteria.Gammaproteobacteria.Enterobacteriales.Enterobacteriaceae.Escherichia_Shigella	MRPS30
95846	ENSG00000112996	rs1061310	0.958586858	0.999519038	0.388076506	0.336193806	0.013925596	-0.000127695	0.079882009	-0.070687124	0.267144177	0.211024417	0.091930273	0.072957152	0.531221745	0.355602349	0.999858829	0.929555963	Bacteria.Proteobacteria.Betaproteobacteria.Neisseriales.Neisseriaceae.Eikenella	MRPS30
95847	ENSG00000112996	rs1061310	0.760718093	0.641881282	0.468348008	0.755905348	-0.067456459	0.105575052	0.059709601	-0.026491567	0.220574808	0.225948216	0.081855839	0.084860755	0.502654261	0.253355442	0.996596763	0.999791394	Bacteria.Firmicutes.Clostridia.Clostridiales.Ruminococcaceae.Ruminococcaceae_UCG_005	MRPS30
95848	ENSG00000112996	rs1061310	0.553670056	0.214307641	0.981717568	0.428948712	-0.150023244	0.305842187	0.002306383	0.076501851	0.251987406	0.243879528	0.10026016	0.096111855	0.522499991	0.173018124	0.998832683	0.968981908	Bacteria.Firmicutes.Clostridia.Clostridiales.Ruminococcaceae.Eubacterium_coprostanoligenes_group	MRPS30
95849	ENSG00000112996	rs1061310	0.996263964	0.855966839	0.26231938	0.359935118	0.001066494	0.036272533	0.102100117	-0.068092231	0.226890107	0.19904455	0.09029493	0.073852261	0.531213038	0.356176309	0.786736206	0.991307536	Bacteria.Firmicutes.Clostridia.Clostridiales.Ruminococcaceae.Ruminococcus_2	MRPS30
95850	ENSG00000112996	rs1061310	0.973196962	0.827668611	0.198962677	0.400686325	0.00750233	0.043091005	0.124017896	-0.067351276	0.222432527	0.197148258	0.09556439	0.079616507	0.435428545	0.217855155	0.859659891	0.979585985	Bacteria.Firmicutes.Erysipelotrichia.Erysipelotrichales.Erysipelotrichaceae.Erysipelatoclostridium	MRPS30
95851	ENSG00000112996	rs1061310	0.665695316	0.641479487	0.707062074	0.711211305	-0.100175079	0.094176428	-0.036311296	0.03015116	0.230795849	0.201309948	0.096199264	0.081083398	0.428379129	0.255578107	0.614063563	0.968472113	Bacteria.Firmicutes.Clostridia.Clostridiales.Lachnospiraceae.Anaerostipes	MRPS30
95852	ENSG00000112996	rs1061310	0.320548029	0.247408547	0.587488172	0.141030078	-0.179789045	0.178878489	0.042100061	-0.094374205	0.179612896	0.153259225	0.07722077	0.06333339	0.159434837	0.074858729	0.897300878	0.742359044	Bacteria.Fusobacteria.Fusobacteriia.Fusobacteriales.Fusobacteriaceae.Fusobacterium	MRPS30
95853	ENSG00000112996	rs1061310	0.6366059	0.228832573	0.712642242	0.573615461	-0.114192612	0.290416954	-0.045552686	-0.060500908	0.240567455	0.239063359	0.1231409	0.106968334	0.476624361	0.147949217	0.970737021	0.933837527	Bacteria.Firmicutes.Bacilli	MRPS30
95854	ENSG00000112996	rs1061310	0.41623821	0.10927958	0.766586832	0.231999704	-0.230283758	0.390560564	0.03006463	-0.093695947	0.281455181	0.240537059	0.100858262	0.077659651	0.450537742	0.101246814	0.9994853	0.999502343	Bacteria.Firmicutes.Clostridia.Clostridiales.Lachnospiraceae.Ruminococcus_gnavus_group	MRPS30
95855	ENSG00000112996	rs1061310	0.473782019	0.413331631	0.466566411	0.586075701	-0.132888194	0.130184402	-0.088953298	0.059754136	0.184431148	0.158119578	0.121457032	0.109188253	0.196212725	0.11520179	0.748851475	0.9138367	Bacteria.Actinobacteria.Actinobacteria	MRPS30
95856	ENSG00000112996	rs1061310	0.213755803	0.17934741	0.357021214	0.317501847	-0.382435886	0.332238536	0.124707128	-0.103802724	0.304584076	0.244760297	0.134433428	0.103045315	0.257227361	0.137168372	0.99759175	0.986746924	Bacteria.Firmicutes.Clostridia.Clostridiales.Lachnospiraceae.Lachnospiraceae_UCG_008	MRPS30
95857	ENSG00000112996	rs1061310	0.15530993	0.079233071	0.211724483	0.083443333	-0.322550435	0.336284314	-0.192326537	0.228976981	0.224348229	0.188591476	0.152488078	0.130243424	0.167072112	0.043691973	0.999005033	0.870684181	Bacteria.Actinobacteria.Coriobacteriia.Coriobacteriales	MRPS30
95858	ENSG00000112996	rs1061310	0.431106645	0.299534718	0.400526992	0.996164276	-0.143561153	0.166041576	0.054032031	-0.000268746	0.181210729	0.158772487	0.063849998	0.055688132	0.187228708	0.086341399	0.72885657	0.998729221	Bacteria.Proteobacteria.Betaproteobacteria.Burkholderiales.Alcaligenaceae.Sutterella	MRPS30
95859	ENSG00000112996	rs1061310	0.291227398	0.076290888	0.194137561	0.011568534	-0.183504023	0.281536288	0.122142086	-0.185050493	0.172452452	0.156294477	0.093096672	0.071210786	0.192268348	0.030311373	0.977260763	0.740424326	Bacteria.Firmicutes.Negativicutes.Selenomonadales.Veillonellaceae.Veillonella	MRPS30
95860	ENSG00000112996	rs1061310	0.209115288	0.360828962	0.3110984	0.501279384	-0.601843941	0.420818719	0.118451781	-0.074604004	0.474423237	0.457272118	0.11602968	0.110319688	0.681575503	0.504447953	0.999330493	0.996754281	Bacteria.Proteobacteria	MRPS30
95861	ENSG00000112996	rs1061310	0.572813571	0.674065859	0.778999222	0.369070174	-0.130011612	0.076918736	0.025024857	-0.077857063	0.229385097	0.182062935	0.088806536	0.086077378	0.30247012	0.23046196	0.987251266	0.998719086	Bacteria.Firmicutes.Bacilli.Bacillales.Family_XI.Gemella	MRPS30
95862	ENSG00000112996	rs1061310	0.102627158	0.120107761	0.076387077	0.139809297	-0.343917994	0.274371232	0.113339354	-0.085402797	0.207732386	0.174202137	0.062941276	0.057133755	0.133421801	0.068077024	0.997282517	0.999171204	Bacteria.Proteobacteria.Gammaproteobacteria.Enterobacteriales.Enterobacteriaceae	MRPS30
95863	ENSG00000112996	rs1061310	0.550902976	0.599362814	0.19583841	0.10043958	-0.109417182	0.08271049	0.135199921	-0.133106222	0.182504607	0.156676815	0.103447784	0.079874958	0.279341498	0.140922474	0.491037924	0.737582258	Bacteria.Firmicutes.Clostridia.Clostridiales.Peptostreptococcaceae	MRPS30
95864	ENSG00000112996	rs1061310	0.358208289	0.298407766	0.648179664	0.990027315	-0.173057803	0.166634688	0.045155411	-0.00105385	0.18701936	0.158965361	0.098502235	0.083989482	0.157884775	0.091095982	0.990297986	0.998403729	Bacteria.Firmicutes.Clostridia.Clostridiales.Lachnospiraceae.Coprococcus_1	MRPS30
95865	ENSG00000112996	rs1061310	0.488460753	0.445947877	0.975872178	0.916933457	-0.156981834	0.155693334	-0.003986563	0.012221709	0.225314736	0.203030067	0.131305388	0.116726773	0.397277917	0.214455317	0.998820086	0.961415255	Bacteria.Firmicutes.Clostridia.Clostridiales.Family_XIII	MRPS30
95866	ENSG00000112996	rs1061310	0.822296864	0.534435959	0.727337279	0.844769532	-0.071958306	0.190409771	0.04290318	0.023749751	0.319103807	0.304862677	0.122518184	0.120814657	0.578108694	0.317985959	0.998891856	0.999590371	Bacteria.Firmicutes.Bacilli.Bacillales.Staphylococcaceae.Staphylococcus	MRPS30
95867	ENSG00000112996	rs1061310	0.768034202	0.645860387	0.345990052	0.519671328	-0.061213644	0.081170139	0.09790729	-0.058112468	0.206674728	0.175819065	0.103137526	0.089766776	0.26721418	0.133172285	0.987128526	0.935449612	Bacteria.Proteobacteria.Gammaproteobacteria.Pseudomonadales	MRPS30
95868	ENSG00000112996	rs1061310	0.100891175	0.060956299	0.143947709	0.076256838	-0.427597703	0.396498801	-0.145348038	0.147389523	0.256942466	0.207929594	0.098268861	0.081813376	0.13923164	0.052284986	0.604187293	0.821441869	Bacteria.Bacteroidetes.Bacteroidia.Bacteroidales.Porphyromonadaceae.Odoribacter	MRPS30
95869	ENSG00000112996	rs1061310	0.548647283	0.728210067	0.664339095	0.218334804	-0.1219524	0.058272897	0.04120491	-0.092040199	0.202263244	0.16696639	0.094524009	0.074047122	0.300084918	0.145316785	0.629677138	0.878747017	Bacteria.Firmicutes.Clostridia.Clostridiales.Peptostreptococcaceae.Intestinibacter	MRPS30
95870	ENSG00000112996	rs1061310	0.847512976	0.988265416	0.461757565	0.16710015	-0.046324956	-0.002807213	-0.071460291	0.109689906	0.239949514	0.190134722	0.096523166	0.078506045	0.431742151	0.307624611	0.706924943	0.970296561	Bacteria.Proteobacteria.Betaproteobacteria.Burkholderiales	MRPS30
95871	ENSG00000112996	rs1061310	0.710455251	0.324272444	0.586783186	0.767115804	-0.082561956	0.19198743	-0.049065467	-0.022404275	0.221420399	0.193292589	0.089826923	0.07533589	0.399152196	0.127452861	0.708594898	0.965384291	Bacteria.Firmicutes.Clostridia.Clostridiales.Lachnospiraceae.Lachnoclostridium	MRPS30
95872	ENSG00000112996	rs1061310	0.28971631	0.043364722	0.403787656	0.059268299	-0.800368863	1.984191685	0.106208176	-0.295838949	0.749793638	0.963000691	0.126384263	0.154095382	0.999435429	0.880548616	0.999968393	0.999515331	Bacteria.Firmicutes	MRPS30
95873	ENSG00000112996	rs1061310	0.353045459	0.37669542	0.830734306	0.421237598	-0.171193749	0.137308075	0.01771933	-0.056931455	0.183017005	0.154261581	0.082560814	0.070337763	0.167456974	0.108258191	0.99935717	0.960853802	Bacteria.Firmicutes.Erysipelotrichia.Erysipelotrichales.Erysipelotrichaceae.Erysipelotrichaceae_UCG_003	MRPS30
95874	ENSG00000112996	rs1061310	0.139803386	0.138593012	0.063338485	0.15066313	-0.291445497	0.270448117	-0.164473137	0.121391064	0.194971634	0.180362321	0.087063497	0.083467953	0.089390013	0.052073334	0.968802863	0.929290029	Bacteria.Bacteroidetes.Bacteroidia.Bacteroidales.Prevotellaceae	MRPS30
95875	ENSG00000112996	rs1061310	0.432430942	0.397873253	0.962991723	0.970417874	-0.151322085	0.138951455	0.004904554	-0.003364975	0.191559707	0.163273144	0.105295785	0.090390005	0.220263495	0.103305702	0.914837254	0.994473421	Bacteria.Actinobacteria.Actinobacteria.Bifidobacteriales.Bifidobacteriaceae.Bifidobacterium	MRPS30
95876	ENSG00000112996	rs1061310	0.094819839	0.089808656	0.154276689	0.145793978	-0.570119285	0.52121472	0.10813641	-0.095658375	0.336310246	0.302663733	0.075022612	0.064976721	0.270466444	0.142133398	0.903060618	0.804361781	Bacteria.Firmicutes.Clostridia.Clostridiales.Ruminococcaceae.Faecalibacterium	MRPS30
95877	ENSG00000112996	rs1061310	0.638961977	0.568283496	0.434305616	0.413014173	-0.093702202	0.093950286	0.07626257	-0.086325123	0.198791168	0.163818424	0.096937541	0.104777307	0.270846572	0.149559065	0.88760533	0.997132292	Bacteria.Firmicutes.Bacilli.Bacillales	MRPS30
95878	ENSG00000112996	rs1061310	0.09591185	0.127722811	0.139649621	0.215767027	-0.473271625	0.359012061	0.121098999	-0.085691559	0.280122367	0.232694568	0.080980998	0.068551082	0.260287834	0.118899125	0.996566686	0.997858307	Bacteria.Proteobacteria.Gammaproteobacteria	MRPS30
95879	ENSG00000112996	rs1061310	0.599364377	0.677812226	0.949054145	0.892700211	-0.168088597	0.113388893	-0.007147345	-0.01303747	0.318408209	0.271700745	0.111430325	0.096276044	0.511828623	0.364193462	0.997947728	0.998788642	Bacteria.Actinobacteria.Actinobacteria.Micrococcales	MRPS30
95880	ENSG00000112996	rs1061310	0.437660796	0.399445339	0.930415123	0.957552335	-0.149119887	0.138263442	0.009224582	-0.004814895	0.190944202	0.16301015	0.105229403	0.090114152	0.21439371	0.112850676	0.96153664	0.998755611	Bacteria.Actinobacteria.Actinobacteria.Bifidobacteriales.Bifidobacteriaceae	MRPS30
95881	ENSG00000112996	rs1061310	0.505685814	0.435374714	0.26794773	0.41805295	-0.122504567	0.122062464	-0.109410668	0.061910408	0.183038711	0.155517154	0.097917714	0.075964417	0.213222451	0.112447425	0.997604342	0.996621608	Bacteria.Proteobacteria.Deltaproteobacteria	MRPS30
95882	ENSG00000112996	rs1061310	0.318114053	0.236615928	0.614162308	0.146072008	-0.180570085	0.183478082	0.039105585	-0.093288681	0.179481197	0.153600036	0.077194983	0.063411528	0.155815475	0.073275328	0.891153322	0.736237447	Bacteria.Fusobacteria.Fusobacteriia.Fusobacteriales	MRPS30
95883	ENSG00000112996	rs1061310	0.739984641	0.411255756	0.230839208	0.023932066	0.085444375	-0.171299793	-0.122383779	0.188225805	0.256362903	0.207130843	0.101182715	0.081398067	0.455855501	0.179831569	0.864978292	0.997216401	Bacteria.Firmicutes.Clostridia.Clostridiales.Ruminococcaceae.Subdoligranulum	MRPS30
95884	ENSG00000112996	rs1061310	0.93562444	0.941219917	0.482028677	0.25485014	-0.02151283	-0.01552034	-0.075472848	0.097355234	0.265315923	0.209670944	0.106734996	0.084745464	0.496787688	0.3040111	0.774327419	0.944569263	Bacteria.Proteobacteria.Betaproteobacteria	MRPS30
95885	ENSG00000112996	rs1061310	0.393746767	0.343068384	0.964811736	0.66562155	-0.157155172	0.149088579	0.003219441	-0.024710604	0.183048337	0.156098187	0.072695629	0.056917982	0.190853226	0.082072314	0.848003583	0.92250092	Bacteria.Firmicutes.Clostridia.Clostridiales.Lachnospiraceae.Lachnospiraceae_NK4A136_group	MRPS30
95886	ENSG00000112996	rs1061310	0.448600019	0.409103055	0.865109396	0.788316136	-0.144969751	0.132612327	-0.018260481	0.022746993	0.190157985	0.159611499	0.10706981	0.084370709	0.184609704	0.117269758	0.784382635	0.981056687	Bacteria.Firmicutes.Clostridia.Clostridiales.Lachnospiraceae.Dorea	MRPS30
95887	ENSG00000112996	rs1061310	0.777404115	0.913662799	0.98248502	0.858023095	-0.133564363	0.051549993	-0.002877222	0.021108596	0.470494672	0.473620477	0.130556306	0.117529302	0.834790263	0.546377104	0.998803525	0.997226571	Bacteria.Firmicutes.Clostridia.Clostridiales.Lachnospiraceae.Eubacterium_rectale_group	MRPS30
95888	ENSG00000112996	rs1061310	0.566149425	0.457291075	0.549222422	0.196640568	-0.112603691	0.120275976	-0.049487167	0.081386908	0.195262996	0.160844527	0.08219512	0.062386146	0.211719279	0.118723332	0.975933082	0.835156554	Bacteria.Bacteroidetes.Bacteroidia.Bacteroidales.Rikenellaceae.Alistipes	MRPS30
95889	ENSG00000112996	rs1061310	0.436047787	0.384345101	0.416840005	0.350154224	-0.142466086	0.136049015	-0.066608976	0.058515921	0.181780594	0.155336412	0.081515913	0.062180312	0.173169456	0.115734027	0.998277807	0.999325446	Bacteria.Bacteroidetes.Bacteroidia.Bacteroidales.Porphyromonadaceae.Parabacteroides	MRPS30
95890	ENSG00000112996	rs1061310	0.326560894	0.314001936	0.709927733	0.240109771	-0.173715169	0.152095154	-0.025328447	-0.0646506	0.175731584	0.149888887	0.067798082	0.054531414	0.165790547	0.088411829	0.843941501	0.790010861	Bacteria.Firmicutes.Negativicutes.Selenomonadales.Veillonellaceae.Dialister	MRPS30
95891	ENSG00000112996	rs1061310	0.331970585	0.244350598	0.591049893	0.354581839	-0.233351229	0.217648902	-0.040758962	0.05638773	0.238734803	0.185260674	0.075481087	0.060476086	0.176519843	0.08197442	0.955858825	0.966245262	Bacteria.Firmicutes.Clostridia.Clostridiales.Lachnospiraceae.Tyzzerella	MRPS30
95892	ENSG00000112996	rs1061310	0.555172718	0.502912889	0.783064294	0.685165914	-0.125284326	0.11488223	-0.027378128	0.030258198	0.211236637	0.170533185	0.099027476	0.074299688	0.23188926	0.144974923	0.999694213	0.908466096	Bacteria.Firmicutes.Clostridia.Clostridiales.Lachnospiraceaencultured	MRPS30
95893	ENSG00000112996	rs1061310	0.27514841	0.211224496	0.076210251	0.026949379	-0.194755583	0.191073152	-0.214087554	0.23094803	0.17696085	0.151326553	0.118816995	0.102030663	0.145502332	0.072083523	0.999670759	0.975906693	Bacteria.Firmicutes.Clostridia.Clostridiales.Ruminococcaceae.Flavonifractor	MRPS30
95894	ENSG00000112996	rs1061310	0.09666353	0.005043345	0.198036294	0.010630434	-0.785767845	1.527990964	0.123024072	-0.24998929	0.466158406	0.526356807	0.094600615	0.095030349	0.689307429	0.108278547	0.999973618	0.989705988	Bacteria.Bacteroidetes.Bacteroidia.Bacteroidales.Bacteroidaceae.Bacteroides	MRPS30
95895	ENSG00000112996	rs1061310	0.213192896	0.108795807	0.341576626	0.137491197	-0.290633988	0.313834269	-0.137421522	0.189001091	0.231182292	0.193013955	0.143435503	0.125687124	0.197957039	0.056749841	0.999739884	0.859864217	Bacteria.Actinobacteria.Coriobacteriia.Coriobacteriales.Coriobacteriaceae	MRPS30
95896	ENSG00000112996	rs1061310	0.972252889	0.288578602	0.605190165	0.528415671	-0.012670685	0.336920363	-0.068268562	-0.067567603	0.362879537	0.314880151	0.131416965	0.106602007	0.759881846	0.311600554	0.909309097	0.890709939	Bacteria.Firmicutes.Negativicutes.Selenomonadales	MRPS30
95897	ENSG00000112996	rs1061310	0.795307096	0.251381119	0.273748834	0.918777897	-0.054773555	0.246794636	-0.135083472	-0.010572486	0.21026894	0.21324858	0.122380208	0.10327686	0.493254529	0.124781057	0.967792983	0.986418042	Bacteria.Firmicutes.Bacilli.Lactobacillales	MRPS30
95898	ENSG00000112996	rs1061310	0.653430376	0.817447502	0.868619745	0.607587009	-0.119164835	0.051451946	-0.022598602	0.053142086	0.264174419	0.221999091	0.136081277	0.102983283	0.408866985	0.397190174	0.959263569	0.853921021	Bacteria.Firmicutes.Erysipelotrichia.Erysipelotrichales.Erysipelotrichaceae	MRPS30
95899	ENSG00000112996	rs1061310	0.550823321	0.433549437	0.675610547	0.929848709	-0.120923605	0.150019175	0.040495431	-0.007104289	0.20165654	0.190374833	0.09633563	0.080386103	0.327737775	0.147694401	0.844300211	0.987281434	Bacteria.Firmicutes.Clostridia.Clostridiales.Lachnospiraceae.Eubacterium_eligens_group	MRPS30
95900	ENSG00000112996	rs1061310	0.661704487	0.395653226	0.454876418	0.992350858	-0.089496175	0.165758368	0.061245449	0.000737896	0.203598018	0.19385357	0.081463521	0.076673514	0.419898077	0.173101164	0.538926294	0.999370792	Bacteria.Firmicutes.Clostridia.Clostridiales.Christensenellaceae	MRPS30
95901	ENSG00000112996	rs1061310	0.26265731	0.201943333	0.364249217	0.205520131	-0.216443973	0.210072668	-0.072853133	0.084389965	0.191554852	0.162964824	0.079733835	0.06599237	0.148781289	0.068917856	0.89991372	0.807629139	Bacteria.Proteobacteria.Betaproteobacteria.Burkholderiales.Alcaligenaceae.Parasutterella	MRPS30
95902	ENSG00000112996	rs1061310	0.26093926	0.347542206	0.476143492	0.945258918	-0.271139279	0.176177025	-0.076281904	-0.005995756	0.239089604	0.186190901	0.106439005	0.086986389	0.196259868	0.12413277	0.991744893	0.911290632	Bacteria.Firmicutes.Bacilli.Lactobacillales.Carnobacteriaceae	MRPS30
95903	ENSG00000112996	rs1061310	0.197029341	0.148521965	0.326517561	0.25697201	-0.377142578	0.362760254	-0.09745624	0.096177461	0.289348442	0.248102801	0.098578576	0.084098493	0.325300375	0.143569021	0.997594253	0.968019235	Bacteria.Firmicutes.Erysipelotrichia.Erysipelotrichales.Erysipelotrichaceae.Faecalitalea	MRPS30
95904	ENSG00000112996	rs1061310	0.34322176	0.245836916	0.390680611	0.185546022	-0.173132075	0.184288738	0.070286661	-0.082444332	0.181330142	0.157364814	0.081335719	0.061615788	0.151956773	0.084036377	0.913835298	0.987424055	Bacteria.Proteobacteria.Gammaproteobacteria.Pasteurellales.Pasteurellaceae	MRPS30
95905	ENSG00000112996	rs1061310	0.467141492	0.174252402	0.634484129	0.239712141	-0.489261837	1.062571095	0.063239083	-0.169261305	0.668905593	0.773507177	0.132389405	0.142646318	0.954184916	0.625799116	0.999826541	0.999832315	Bacteria.Firmicutes.Clostridia.Clostridiales.Lachnospiraceae	MRPS30
95906	ENSG00000112996	rs1061310	0.032493499	0.062182909	0.032456584	0.084283359	-0.558713836	0.415036265	-0.243610344	0.165765122	0.255694715	0.21870876	0.111463395	0.094550351	0.109163132	0.060787886	0.722847806	0.942166966	Bacteria.Firmicutes.Clostridia.Clostridiales.Lachnospiraceae.Lachnospiraceae_ND3007_group	MRPS30
95907	ENSG00000112996	rs1061310	0.825887547	0.711238888	0.146676136	0.095735527	0.049887198	-0.073781001	0.121211569	-0.123037052	0.225868845	0.198433929	0.082517128	0.072784284	0.454620103	0.231559366	0.935426336	0.99999132	Bacteria.Firmicutes.Clostridia.Clostridiales.Clostridiaceae_1	MRPS30
95908	ENSG00000112996	rs1061310	0.098580703	0.144688933	0.148901867	0.219705161	-0.468324064	0.386556033	-0.175742053	0.131846279	0.279462138	0.261839223	0.120309655	0.106391104	0.260707604	0.146272612	0.988156381	0.845162576	Bacteria.Firmicutes.Clostridia.Clostridiales.Ruminococcaceae.Ruminococcaceae_UCG_013	MRPS30
95909	ENSG00000112996	rs1061310	0.817131184	0.416133025	0.68777925	0.759325255	-0.067606932	0.199595556	0.051570431	0.031830968	0.291188966	0.243892422	0.127753456	0.103461747	0.531135603	0.270617677	0.883682472	0.89898316	Bacteria.Firmicutes.Clostridia.Clostridiales.Ruminococcaceae.Ruminiclostridium_9	MRPS30
95910	ENSG00000112996	rs1061310	0.506789223	0.905732017	0.916350164	0.461664061	-0.163978729	-0.030275951	-0.009592799	-0.066554853	0.245645587	0.25466286	0.090977403	0.089878428	0.475383761	0.41888287	0.970853663	0.997513341	Bacteria.Firmicutes.Clostridia.Clostridiales.Lachnospiraceae.Eubacterium_xylanophilum_group	MRPS30
95911	ENSG00000113163	rs4549504	0.080273682	0.020878366	0.62529729	0.999906672	0.319502245	-0.330804677	0.041225164	7.52E-06	0.179814897	0.139708505	0.084014453	0.064068928	0.06884717	0.011553012	0.922176117	0.976942436	Bacteria.Firmicutes.Clostridia.Clostridiales.Ruminococcaceae.Ruminococcaceae_UCG_002	CERT1
95912	ENSG00000113163	rs4549504	0.115037896	0.041943337	0.71599478	0.708726773	0.312360598	-0.330195181	0.027636882	-0.020427552	0.195549053	0.159125426	0.075633358	0.05444316	0.128931949	0.033405974	0.982891669	0.998439902	Bacteria.Verrucomicrobia.Verrucomicrobiae.Verrucomicrobiales.Verrucomicrobiaceae.Akkermansia	CERT1
95913	ENSG00000113163	rs4549504	0.08521584	0.040621547	0.676906538	0.938902937	0.290035198	-0.287774491	-0.036605887	-0.005484917	0.165940241	0.137752852	0.087453573	0.071282763	0.070521771	0.019385241	0.997117901	0.95817688	Bacteria.Firmicutes.Clostridia.Clostridiales.Lachnospiraceae.Eubacterium_hallii_group	CERT1
95914	ENSG00000113163	rs4549504	0.182162451	0.103958511	0.57616571	0.415180899	0.232174453	-0.244849769	-0.044352114	0.05149895	0.172166314	0.148477463	0.078942568	0.062799258	0.116456601	0.031899966	0.561704615	0.93966504	Bacteria.Firmicutes.Clostridia.Clostridiales.Lachnospiraceae.Lachnospira	CERT1
95915	ENSG00000113163	rs4549504	0.044719712	0.081018582	0.281049123	0.893777286	0.446471158	-0.291868343	0.077521257	0.007025373	0.218125496	0.164676507	0.071316377	0.052408626	0.110227169	0.070244563	0.799448585	0.992550395	Bacteria.Bacteroidetes.Bacteroidia.Bacteroidales.Prevotellaceae.Prevotella_9	CERT1
95916	ENSG00000113163	rs4549504	0.668300887	0.198558239	0.21580042	0.497055832	0.09308571	-0.229118596	-0.110326018	0.045760864	0.216258073	0.176390776	0.088264524	0.0670032	0.433994251	0.132678539	0.768245236	0.991307536	Bacteria.Firmicutes.Clostridia.Clostridiales.Ruminococcaceae.Ruminococcus_2	CERT1
95917	ENSG00000113163	rs4549504	0.485070628	0.741865828	0.881380765	0.304507048	0.228598057	-0.08543626	-0.017623061	0.101054272	0.325552364	0.258278148	0.117638441	0.097637543	0.599687858	0.519939334	0.882579281	0.913834648	Bacteria.Firmicutes.Clostridia.Clostridiales.Ruminococcaceae.Anaerotruncus	CERT1
95918	ENSG00000113163	rs4549504	0.509286566	0.207158447	0.560030873	0.755772411	0.163729678	-0.255196809	-0.065610477	0.0277042	0.246725573	0.200292969	0.111999314	0.08869527	0.488306562	0.159738061	0.99991226	0.996838275	Bacteria.Actinobacteria.Coriobacteriia.Coriobacteriales.Coriobacteriaceae.Collinsella	CERT1
95919	ENSG00000113163	rs4549504	0.078150199	0.018062999	0.622742056	0.339240869	0.324704631	-0.387622103	-0.033348918	0.055410875	0.181423337	0.159796208	0.067463318	0.05755477	0.086059313	0.015047705	0.778805147	0.935568656	Bacteria.Proteobacteria.Betaproteobacteria.Burkholderiales.Alcaligenaceae	CERT1
95920	ENSG00000113163	rs4549504	0.05575485	0.021548204	0.269913165	0.409546735	0.481019606	-0.416187604	0.112968266	-0.061955043	0.246949959	0.176719377	0.101521469	0.074639804	0.105033534	0.022416534	0.487919603	0.923888683	Bacteria.Firmicutes.Clostridia.Clostridiales.Christensenellaceae.Christensenellaceae_R_7_group	CERT1
95921	ENSG00000113163	rs4549504	0.14043313	0.069267548	0.758352341	0.283888083	0.268910645	-0.257102873	-0.022297858	0.059842667	0.180187076	0.139183847	0.072174471	0.055381416	0.118331958	0.039762512	0.783448532	0.970562572	Bacteria.Firmicutes.Negativicutes.Selenomonadales.Acidaminococcaceae.Phascolarctobacterium	CERT1
95922	ENSG00000113163	rs4549504	0.594774027	0.538675521	0.434515898	0.331120295	0.129082859	-0.133583036	0.060788664	-0.066749966	0.241472358	0.21612217	0.077304157	0.068169074	0.526559646	0.276983084	0.9994853	0.999502343	Bacteria.Firmicutes.Clostridia.Clostridiales.Lachnospiraceae.Ruminococcus_gnavus_group	CERT1
95923	ENSG00000113163	rs4549504	0.138031837	0.196412675	0.724680761	0.324865558	0.315234507	-0.218988957	-0.036096371	-0.086189228	0.209926342	0.167776763	0.102042939	0.086882397	0.178549779	0.092730616	0.976314705	0.980405449	Bacteria.Firmicutes.Bacilli.Lactobacillales.Streptococcaceae.Streptococcus	CERT1
95924	ENSG00000113163	rs4549504	0.118947568	0.026933521	0.609731438	0.321186109	0.373998882	-0.451733112	0.047081605	-0.070589021	0.236699179	0.199549918	0.091787544	0.070613621	0.168548747	0.035145192	0.715257699	0.959078693	Bacteria.Firmicutes.Clostridia.Clostridiales.Ruminococcaceae.Ruminococcus_1	CERT1
95925	ENSG00000113163	rs4549504	0.647007667	0.407113123	0.52385067	0.362046342	0.130907969	-0.166545753	-0.08263015	0.086634961	0.284544763	0.199599991	0.128931342	0.094380244	0.538364489	0.241403107	0.99792254	0.986607256	Bacteria.Firmicutes.Clostridia.Clostridiales.Family_XIII.Family_XIII_AD3011_group	CERT1
95926	ENSG00000113163	rs4549504	0.383529557	0.101608335	0.422150392	0.823460707	0.174864492	-0.272442552	0.068508852	-0.018589654	0.199310555	0.164061565	0.084808849	0.082989919	0.280740338	0.075789755	0.89749298	0.93644685	Bacteria.Firmicutes.Clostridia.Clostridiales.Lachnospiraceae.Blautia	CERT1
95927	ENSG00000113163	rs4549504	0.37189935	0.289497041	0.132588763	0.117207894	0.159151103	-0.171882035	0.110725672	-0.100205064	0.177004572	0.160947001	0.072698415	0.063113473	0.309721715	0.140526628	0.808379236	0.997216401	Bacteria.Firmicutes.Clostridia.Clostridiales.Ruminococcaceae.Subdoligranulum	CERT1
95928	ENSG00000113163	rs4549504	0.715712888	0.702396378	0.137406795	0.343227882	-0.112139223	-0.094107092	-0.158893198	0.077988999	0.306570973	0.245213076	0.105642087	0.08168294	0.481873399	0.329077693	0.981446852	0.925873833	Bacteria.Proteobacteria.Gammaproteobacteria.Enterobacteriales.Enterobacteriaceae.Citrobacter	CERT1
95929	ENSG00000113163	rs4549504	0.116360292	0.08694169	0.506707853	0.627473196	0.401064763	-0.375635389	0.075769877	-0.044940993	0.252012044	0.216127544	0.113483987	0.092167587	0.261625715	0.105058296	0.948905015	0.966332496	Bacteria.Firmicutes.Clostridia.Clostridiales.Ruminococcaceae.Ruminococcaceae_NK4A214_group	CERT1
95930	ENSG00000113163	rs4549504	0.580396971	0.803863242	0.034688973	0.004917577	-0.140836876	0.04380734	0.20707562	-0.20067273	0.253489645	0.175674158	0.095990781	0.068914709	0.454107083	0.311270923	0.504268237	0.645967896	Bacteria.Firmicutes.Negativicutes.Selenomonadales.Veillonellaceae	CERT1
95931	ENSG00000113163	rs4549504	0.204628404	0.172229024	0.586141273	0.358184615	0.22706965	-0.218552615	-0.037777705	0.054401418	0.177213338	0.158339274	0.069043011	0.058787375	0.169644346	0.065847931	0.948798396	0.979585985	Bacteria.Firmicutes.Erysipelotrichia.Erysipelotrichales.Erysipelotrichaceae.Erysipelatoclostridium	CERT1
95932	ENSG00000113163	rs4549504	0.160568307	0.055182034	0.118435444	0.236606845	0.230977554	-0.263805711	0.124613469	-0.080798107	0.1627321	0.135108372	0.078754706	0.067639409	0.101087924	0.020831476	0.998525812	0.997174658	Bacteria.Proteobacteria.Deltaproteobacteria.Desulfovibrionales.Desulfovibrionaceae	CERT1
95933	ENSG00000113163	rs4549504	0.113368596	0.234912118	0.430564019	0.731564377	0.457531229	-0.374514559	-0.062235925	0.02748974	0.285087698	0.312376898	0.078464701	0.079790465	0.45826299	0.288975219	0.998803525	0.997226571	Bacteria.Firmicutes.Clostridia.Clostridiales.Lachnospiraceae.Eubacterium_rectale_group	CERT1
95934	ENSG00000113163	rs4549504	0.937506218	0.969575984	0.4191667	0.37532276	-0.031919852	0.014580743	0.063645706	-0.062804592	0.405544691	0.380824744	0.078281735	0.070355274	0.950064971	0.73664873	0.999973618	0.989705988	Bacteria.Bacteroidetes.Bacteroidia.Bacteroidales.Bacteroidaceae.Bacteroides	CERT1
95935	ENSG00000113163	rs4549504	0.094319009	0.030712956	0.501854936	0.550835712	0.277695421	-0.296603687	0.048847874	-0.039306418	0.163557011	0.134276924	0.072330733	0.065550837	0.079155728	0.015406231	0.995339941	0.95533137	Bacteria.Proteobacteria.Deltaproteobacteria.Desulfovibrionales.Desulfovibrionaceae.Bilophila	CERT1
95936	ENSG00000113163	rs4549504	0.499575165	0.110047777	0.449664801	0.914853015	0.152012505	-0.284895593	0.076490341	-0.008480394	0.223890992	0.175848123	0.100569899	0.079007889	0.365388495	0.109397943	0.888660174	0.883641574	Bacteria.Firmicutes.Erysipelotrichia.Erysipelotrichales	CERT1
95937	ENSG00000113163	rs4549504	0.768534871	0.535744891	0.073826006	0.297485082	-0.073550681	-0.135229017	-0.175175992	0.084603636	0.248881434	0.217210775	0.096408986	0.080554489	0.569143196	0.313094742	0.997947728	0.9977362	Bacteria.Actinobacteria.Actinobacteria.Micrococcales	CERT1
95938	ENSG00000113163	rs4549504	0.153899792	0.047357145	0.357518437	0.403152623	0.239535552	-0.274769341	0.072715133	-0.048862013	0.166029971	0.135928521	0.078468051	0.058065304	0.090048482	0.019336208	0.97729231	0.889482831	Bacteria.Bacteroidetes.Bacteroidia.Bacteroidales.Rikenellaceae	CERT1
95939	ENSG00000113163	rs4549504	0.41812884	0.213567324	0.307570505	0.260587998	0.1600355	-0.199256892	-0.128946459	0.118757988	0.196396632	0.158628424	0.125384733	0.104642469	0.291768427	0.089527284	0.999005033	0.892868181	Bacteria.Actinobacteria.Coriobacteriia.Coriobacteriales	CERT1
95940	ENSG00000113163	rs4549504	0.137107629	0.039263851	0.577838144	0.297019834	0.256889766	-0.283628104	0.044985874	-0.068563616	0.170664114	0.134813004	0.080423774	0.065218777	0.122082835	0.018228795	0.977260763	0.933875665	Bacteria.Firmicutes.Negativicutes.Selenomonadales.Veillonellaceae.Veillonella	CERT1
95941	ENSG00000113163	rs4549504	0.361802732	0.209835485	0.878532583	0.646634021	0.243958947	-0.243508621	-0.014286851	0.031986282	0.265633507	0.192261066	0.093114909	0.069447156	0.380782584	0.127568301	0.999985325	0.999758873	Bacteria.Firmicutes.Clostridia.Clostridiales.Ruminococcaceae.Ruminococcaceae_UCG_014	CERT1
95942	ENSG00000113163	rs4549504	0.092654059	0.033568491	0.384588079	0.263016244	0.276271548	-0.289815121	0.097763451	-0.101141085	0.161876031	0.133478308	0.11168058	0.089578758	0.070254128	0.014394474	0.999276643	0.988728768	Bacteria.Firmicutes.Clostridia.Clostridiales.Ruminococcaceae.Ruminiclostridium_5	CERT1
95943	ENSG00000113163	rs4549504	0.673884486	0.409803869	0.539454585	0.576118731	0.123070491	-0.191752912	-0.062904921	0.044222185	0.291129764	0.231140222	0.101969144	0.078701593	0.473228517	0.268195548	0.999878354	0.985286284	Bacteria.Bacteroidetes.Bacteroidia.Bacteroidales.Porphyromonadaceae.Barnesiella	CERT1
95944	ENSG00000113163	rs4549504	0.06145844	0.058261731	0.295906039	0.484759781	0.466355866	-0.406323351	0.090568485	-0.050298295	0.245051268	0.210779558	0.085950047	0.071579925	0.171316932	0.078122631	0.998896274	0.99087052	Bacteria.Proteobacteria.Deltaproteobacteria.Desulfovibrionales.Desulfovibrionaceae.Desulfovibrio	CERT1
95945	ENSG00000113163	rs4549504	0.174093176	0.028429993	0.685338505	0.649323967	0.248953241	-0.368640325	-0.036280067	-0.034478468	0.181159561	0.164478237	0.089138219	0.075475076	0.160365579	0.021146031	0.951551763	0.907101516	Bacteria.Proteobacteria.Gammaproteobacteria.Pseudomonadales.Pseudomonadaceae.Pseudomonas	CERT1
95946	ENSG00000113163	rs4549504	0.075973413	0.043434065	0.307850986	0.41901259	0.510912134	-0.450440231	-0.079944554	0.053179128	0.283318089	0.218689749	0.077781795	0.065386475	0.23664268	0.062966344	0.996566686	0.997858307	Bacteria.Proteobacteria.Gammaproteobacteria	CERT1
95947	ENSG00000113163	rs4549504	0.083825284	0.017235481	0.289277072	0.950122421	0.280430582	-0.322284653	-0.081958116	0.003271494	0.159712364	0.131852168	0.076708687	0.052097964	0.067741086	0.00950334	0.845930682	0.945443594	Bacteria.Fusobacteria.Fusobacteriia.Fusobacteriales.Fusobacteriaceae.Fusobacterium	CERT1
95948	ENSG00000113163	rs4549504	0.307364915	0.09954373	0.861301252	0.847080509	0.243620344	-0.279759969	-0.016914943	0.013713167	0.236789654	0.167427546	0.096429824	0.070826695	0.213439882	0.057611295	0.95367255	0.998819627	Bacteria.Firmicutes.Clostridia.Clostridiales.Ruminococcaceae.Ruminococcaceae_UCG_003	CERT1
95949	ENSG00000113163	rs4549504	0.887173766	0.210806079	0.21943316	0.979088618	0.036731438	-0.331780128	-0.137086262	0.002787346	0.257874638	0.262520307	0.110553412	0.10593198	0.599283283	0.1823653	0.998891856	0.999590371	Bacteria.Firmicutes.Bacilli.Bacillales.Staphylococcaceae.Staphylococcus	CERT1
95950	ENSG00000113163	rs4549504	0.099654888	0.052603473	0.708599202	0.130795654	0.28073138	-0.262979976	-0.025160768	0.083044744	0.168065235	0.133203897	0.06702725	0.054267059	0.102409768	0.026784661	0.909951351	0.912642907	Bacteria.Firmicutes.Negativicutes.Selenomonadales.Acidaminococcaceae	CERT1
95951	ENSG00000113163	rs4549504	0.058492174	0.01952729	0.281096	0.438751666	0.325381748	-0.330408138	-0.074326829	0.044032072	0.168950117	0.137976094	0.068384357	0.05651702	0.05993132	0.009936362	0.947501103	0.97562022	Bacteria.Bacteroidetes.Bacteroidia.Bacteroidales.Porphyromonadaceae	CERT1
95952	ENSG00000113163	rs4549504	0.047714334	0.010938158	0.355335302	0.163038692	0.388741396	-0.477068183	-0.067165138	0.093807138	0.192629742	0.182097049	0.072148544	0.066486844	0.073624912	0.011717738	0.663211471	0.970296561	Bacteria.Proteobacteria.Betaproteobacteria.Burkholderiales	CERT1
95953	ENSG00000113163	rs4549504	0.087868978	0.019186148	0.492652767	0.319323717	0.346121047	-0.35718912	-0.042840261	0.047210629	0.199743713	0.148722223	0.062087661	0.047044287	0.104012478	0.013448796	0.999492402	0.999741582	Bacteria.Proteobacteria.Gammaproteobacteria.Enterobacteriales.Enterobacteriaceae.Escherichia_Shigella	CERT1
95954	ENSG00000113163	rs4549504	0.06682367	0.019919094	0.432030818	0.689166434	0.339666692	-0.337162386	0.062734701	-0.024527134	0.182214137	0.141265881	0.079346978	0.06104669	0.060315411	0.011376657	0.99935717	0.960853802	Bacteria.Firmicutes.Erysipelotrichia.Erysipelotrichales.Erysipelotrichaceae.Erysipelotrichaceae_UCG_003	CERT1
95955	ENSG00000113163	rs4549504	0.384035109	0.303409162	0.294162418	0.13730672	0.166670764	-0.165125489	-0.065243588	0.075866937	0.190174588	0.15917768	0.061691499	0.050428003	0.309535444	0.145127891	0.99714486	0.996602117	Bacteria.Firmicutes.Clostridia.Clostridiales.Clostridiaceae_1.Clostridium_sensu_stricto_1	CERT1
95956	ENSG00000113163	rs4549504	0.308392849	0.337719877	0.908693363	0.780906464	0.249521552	-0.238074078	-0.010607614	0.02318503	0.243045462	0.246502428	0.092132276	0.083013181	0.39106082	0.229837167	0.997594253	0.968948848	Bacteria.Firmicutes.Erysipelotrichia.Erysipelotrichales.Erysipelotrichaceae.Faecalitalea	CERT1
95957	ENSG00000113163	rs4549504	0.129865492	0.667599668	0.78397515	0.402349314	0.291252705	-0.100210059	0.020087909	0.065852403	0.189856047	0.232286367	0.072972931	0.078121639	0.206922938	0.335628217	0.997329664	0.92426646	Bacteria.Firmicutes.Negativicutes.Selenomonadales.Veillonellaceae.Megasphaera	CERT1
95958	ENSG00000113163	rs4549504	0.854376348	0.131730266	0.323538802	0.845572164	0.052016564	-0.376667451	0.066971952	0.01045823	0.282286478	0.24674797	0.067324307	0.053481014	0.66511946	0.178102309	0.92439656	0.932561433	Bacteria.Firmicutes.Clostridia.Clostridiales.Ruminococcaceae.Faecalibacterium	CERT1
95959	ENSG00000113163	rs4549504	0.031695702	0.022121169	0.15874633	0.511224009	0.40423562	-0.347390288	0.152775083	-0.058549146	0.184111146	0.148175475	0.107159643	0.088634604	0.060378158	0.015648009	0.999672451	0.998587032	Bacteria.Firmicutes.Clostridia.Clostridiales.Ruminococcaceae.Butyricicoccus	CERT1
95960	ENSG00000113163	rs4549504	0.142040186	0.05551041	0.605062239	0.456565566	0.380009953	-0.435236477	0.064473338	-0.07380493	0.255678903	0.223215845	0.124067087	0.098539352	0.233767613	0.056172506	0.843557681	0.957150765	Bacteria.Firmicutes.Clostridia.Clostridiales.Lachnospiraceae.Lachnospiraceae_ND3007_group	CERT1
95961	ENSG00000113163	rs4549504	0.139012299	0.193860983	0.699852342	0.343177895	0.323340014	-0.224107829	-0.040075088	-0.08362768	0.215869013	0.170707615	0.103492196	0.087579562	0.19086399	0.092657211	0.988415778	0.976249604	Bacteria.Firmicutes.Bacilli.Lactobacillales.Streptococcaceae	CERT1
95962	ENSG00000113163	rs4549504	0.467820443	0.393299953	0.288062488	0.172125771	-0.612113581	0.525094321	0.153389864	-0.140991786	0.83814755	0.611029142	0.143200889	0.102122256	0.997454612	0.840281627	0.997650199	0.999159905	Bacteria.Firmicutes.Clostridia.Clostridiales	CERT1
95963	ENSG00000113163	rs4549504	0.754435765	0.599735326	0.318027051	0.24836981	0.078877133	-0.110492916	-0.098429699	0.094872627	0.251104982	0.20951869	0.097818418	0.081451925	0.545568411	0.312604475	0.981084248	0.998600531	Bacteria.Firmicutes.Clostridia.Clostridiales.Ruminococcaceae.Ruminiclostridium_6	CERT1
95964	ENSG00000113163	rs4549504	0.521126894	0.434220564	0.398788862	0.470919158	0.14286317	-0.17990106	-0.076179234	0.061137474	0.221455733	0.228630164	0.089688317	0.084301816	0.403526237	0.206901048	0.75265698	0.996502544	Bacteria.Firmicutes.Clostridia.Clostridiales.Family_XI	CERT1
95965	ENSG00000113163	rs4549504	0.178143269	0.051305363	0.490064167	0.431391128	0.236147458	-0.272589835	0.048341505	-0.043053772	0.173481668	0.13728709	0.069641694	0.054378551	0.141412755	0.030315329	0.73194604	0.829471463	Bacteria.Firmicutes.Clostridia.Clostridiales.Lachnospiraceae.Roseburia	CERT1
95966	ENSG00000113163	rs4549504	0.18090229	0.055190151	0.735208276	0.631051911	0.334736299	-0.356528726	0.032036816	-0.035258459	0.247494663	0.182602826	0.094320474	0.07307027	0.193852626	0.049469516	0.816292622	0.934985559	Bacteria.Bacteroidetes.Bacteroidia.Bacteroidales.Porphyromonadaceae.Odoribacter	CERT1
95967	ENSG00000113163	rs4549504	0.614248913	0.333959575	0.174260318	0.264717582	0.102690054	-0.176536358	-0.098830638	0.067937587	0.202761302	0.181359194	0.071945899	0.060387873	0.422010815	0.170844199	0.999858829	0.929555963	Bacteria.Proteobacteria.Betaproteobacteria.Neisseriales.Neisseriaceae.Eikenella	CERT1
95968	ENSG00000113163	rs4549504	0.363687083	0.311282084	0.052605258	0.016543954	-0.302939417	0.268931002	0.2269062	-0.232295387	0.331160127	0.263532723	0.1149328	0.094412835	0.539765137	0.326196772	0.756136302	0.583203828	Bacteria.Firmicutes.Negativicutes.Selenomonadales	CERT1
95969	ENSG00000113163	rs4549504	0.12029375	0.050923174	0.728298259	0.916928681	0.259912182	-0.274943392	-0.024182548	-0.005826756	0.165106258	0.138237983	0.069312475	0.055646814	0.089340308	0.018252568	0.813145357	0.929275811	Bacteria.Firmicutes.Clostridia.Clostridiales.Lachnospiraceae.Lachnospiraceae_NK4A136_group	CERT1
95970	ENSG00000113163	rs4549504	0.118023644	0.035495832	0.21417524	0.174393359	0.255827961	-0.284050623	-0.082205831	0.07680169	0.161496888	0.132276484	0.065532026	0.055926968	0.07584064	0.018365665	0.998277807	0.999325446	Bacteria.Bacteroidetes.Bacteroidia.Bacteroidales.Porphyromonadaceae.Parabacteroides	CERT1
95971	ENSG00000113163	rs4549504	0.107206471	0.156519091	0.46685871	0.98063879	0.419103897	-0.298409652	0.075723853	-0.001993431	0.256573689	0.208174286	0.103461642	0.081826655	0.253288593	0.143660413	0.998832683	0.997998747	Bacteria.Firmicutes.Clostridia.Clostridiales.Ruminococcaceae.Eubacterium_coprostanoligenes_group	CERT1
95972	ENSG00000113163	rs4549504	0.239579933	0.266252457	0.802070233	0.52894498	0.235659637	-0.210098868	0.019277534	-0.042794864	0.19854758	0.187357643	0.076590583	0.067604861	0.214270341	0.11073634	0.738585086	0.940799143	Bacteria.Firmicutes.Clostridia.Clostridiales.Lachnospiraceae.Lachnoclostridium	CERT1
95973	ENSG00000113163	rs4549504	0.126756742	0.051596904	0.938102787	0.363715693	0.280272474	-0.281281886	0.00724838	0.067633525	0.181190144	0.141847238	0.092980773	0.07393845	0.101606788	0.021460246	0.911908089	0.98064907	Bacteria.Actinobacteria.Actinobacteria.Bifidobacteriales.Bifidobacteriaceae.Bifidobacterium	CERT1
95974	ENSG00000113163	rs4549504	0.105418835	0.017273166	0.891457929	0.525794425	0.276984734	-0.366881968	-0.012888523	-0.048734479	0.168686876	0.15015067	0.094080008	0.076401031	0.079411107	0.008487256	0.990263512	0.935449612	Bacteria.Proteobacteria.Gammaproteobacteria.Pseudomonadales	CERT1
95975	ENSG00000113163	rs4549504	0.341819956	0.309678806	0.136005301	0.083406044	-0.525859929	0.470592259	0.154475941	-0.144396691	0.549151817	0.459608316	0.102332713	0.082123515	0.91990377	0.542176534	0.997675757	0.924386311	Bacteria.Bacteroidetes	CERT1
95976	ENSG00000113163	rs4549504	0.054569316	0.032168673	0.172804032	0.485317239	0.320603871	-0.295992052	-0.130416671	0.048024692	0.163771459	0.13519698	0.094614117	0.068431994	0.058509883	0.019330808	0.920183094	0.930379138	Bacteria.Firmicutes.Clostridia.Clostridiales.Lachnospiraceae.Fusicatenibacter	CERT1
95977	ENSG00000113163	rs4549504	0.34098881	0.30911751	0.135517679	0.083152869	-0.526622226	0.471055871	0.154653268	-0.144503694	0.548995272	0.459523398	0.102320355	0.082115352	0.919841614	0.543966523	0.997187614	0.921529413	Bacteria.Bacteroidetes.Bacteroidia.Bacteroidales	CERT1
95978	ENSG00000113163	rs4549504	0.918407934	0.941549637	0.087239165	0.025117928	0.021947078	0.013882685	0.154564874	-0.179092825	0.213413485	0.18860707	0.08901696	0.078118576	0.512361422	0.399295098	0.99759175	0.986746924	Bacteria.Firmicutes.Clostridia.Clostridiales.Lachnospiraceae.Lachnospiraceae_UCG_008	CERT1
95979	ENSG00000113163	rs4549504	0.092272403	0.019152864	0.683483841	0.402297386	0.288594833	-0.331664735	-0.04896049	0.080420879	0.168894388	0.138054835	0.119547526	0.095393843	0.072558517	0.010985796	0.797917155	0.9138367	Bacteria.Actinobacteria.Actinobacteria	CERT1
95980	ENSG00000113163	rs4549504	0.062438488	0.023830473	0.46643525	0.595236672	0.315553897	-0.30864923	0.041431877	0.023940332	0.166452096	0.133374729	0.056554464	0.044841054	0.057344475	0.012363312	0.75066281	0.993577312	Bacteria.Proteobacteria.Betaproteobacteria.Burkholderiales.Alcaligenaceae.Sutterella	CERT1
95981	ENSG00000113163	rs4549504	0.368927584	0.299532691	0.232822329	0.13048873	-0.864203392	0.687051299	0.190714231	-0.164398185	0.955161545	0.656970289	0.158354777	0.107341726	0.999435429	0.959065662	0.999968393	0.999515331	Bacteria.Firmicutes	CERT1
95982	ENSG00000113163	rs4549504	0.177222235	0.317188881	0.774574273	0.263842213	0.311367205	-0.184184465	-0.029462742	-0.099374757	0.228248323	0.182721418	0.102446446	0.088168227	0.226536318	0.147037171	0.99152666	0.964873007	Bacteria.Firmicutes.Bacilli.Lactobacillales	CERT1
95983	ENSG00000113163	rs4549504	0.52425663	0.232340874	0.684490834	0.945678756	0.181324081	-0.284976656	-0.041789588	0.005772403	0.28320548	0.236376752	0.10238297	0.084394279	0.483286205	0.18349425	0.961249848	0.997513341	Bacteria.Firmicutes.Clostridia.Clostridiales.Lachnospiraceae.Eubacterium_xylanophilum_group	CERT1
95984	ENSG00000113163	rs4549504	0.055451612	0.012240626	0.296014879	0.221122844	0.395354254	-0.39406065	-0.065164364	0.060383219	0.20271159	0.152907048	0.061855436	0.048876879	0.090949485	0.013226582	0.997282517	0.999171204	Bacteria.Proteobacteria.Gammaproteobacteria.Enterobacteriales.Enterobacteriaceae	CERT1
95985	ENSG00000113163	rs4549504	0.075008718	0.016208178	0.379791021	0.09897652	0.288491166	-0.323727778	0.059614525	-0.086805581	0.159437857	0.131144833	0.067413994	0.051861466	0.064361035	0.008759339	0.735935628	0.778226454	Bacteria.Firmicutes.Negativicutes.Selenomonadales.Veillonellaceae.Dialister	CERT1
95986	ENSG00000113163	rs4549504	0.169923197	0.162265596	0.82616274	0.976180645	0.30204388	-0.298459227	0.017841276	-0.002235827	0.217635043	0.211141663	0.080908012	0.07459537	0.217673441	0.107412901	0.887138129	0.998504835	Bacteria.Firmicutes.Erysipelotrichia.Erysipelotrichales.Erysipelotrichaceae.Clostridium_innocuum_group	CERT1
95987	ENSG00000113163	rs4549504	0.069979599	0.033808286	0.168572047	0.328825662	0.298506954	-0.304214818	0.135028623	-0.070100894	0.162021489	0.140306201	0.096981341	0.071249876	0.072169802	0.017269769	0.998043854	0.976485909	Bacteria.Firmicutes.Clostridia.Clostridiales.Ruminococcaceaencultured	CERT1
95988	ENSG00000113163	rs4549504	0.08961207	0.011041693	0.554797314	0.095319161	0.275090142	-0.350802248	0.052006404	-0.123904735	0.159641822	0.134083579	0.087602435	0.073203576	0.072245719	0.007490543	0.999670759	0.977979436	Bacteria.Firmicutes.Clostridia.Clostridiales.Ruminococcaceae.Flavonifractor	CERT1
95989	ENSG00000113163	rs4549504	0.357487952	0.99254445	0.124626179	0.410143908	-0.467181996	-0.004028119	0.170514371	-0.071644788	0.504111312	0.429423548	0.10960348	0.086424176	0.897176417	0.798271653	0.999135888	0.992394167	Bacteria.Firmicutes.Clostridia.Clostridiales.Ruminococcaceae	CERT1
95990	ENSG00000113163	rs4549504	0.171922453	0.058891074	0.160782561	0.281391268	0.227024649	-0.262036652	0.115918786	-0.075251167	0.164357945	0.136280062	0.081711476	0.06927768	0.10498143	0.023408271	0.997604342	0.996621608	Bacteria.Proteobacteria.Deltaproteobacteria	CERT1
95991	ENSG00000113163	rs4549504	0.077637167	0.016357644	0.318798178	0.992918627	0.286893247	-0.325299634	-0.077740028	0.000466729	0.160013809	0.131974249	0.077381392	0.052385505	0.063714231	0.009310631	0.854533562	0.953311181	Bacteria.Fusobacteria.Fusobacteriia.Fusobacteriales	CERT1
95992	ENSG00000113163	rs4549504	0.082606074	0.007631626	0.919506305	0.246337204	0.283671481	-0.416691857	-0.008083781	0.080652908	0.160905517	0.151318597	0.079683171	0.06894356	0.072254768	0.005978023	0.999694213	0.863959089	Bacteria.Firmicutes.Clostridia.Clostridiales.Lachnospiraceaencultured	CERT1
95993	ENSG00000113163	rs4549504	0.389326947	0.287039186	0.271628061	0.14752766	0.163152309	-0.170430015	-0.067597829	0.073747341	0.188258353	0.158768769	0.06096817	0.050312493	0.300049433	0.12053465	0.968603562	0.99999132	Bacteria.Firmicutes.Clostridia.Clostridiales.Clostridiaceae_1	CERT1
95994	ENSG00000113163	rs4549504	0.260159439	0.112060899	0.439050926	0.604132939	0.2076551	-0.259220042	-0.059894172	0.036423424	0.18280726	0.160922451	0.076927205	0.069909768	0.188703457	0.059485929	0.979221309	0.998719086	Bacteria.Firmicutes.Bacilli.Bacillales.Family_XI.Gemella	CERT1
95995	ENSG00000113163	rs4549504	0.632951051	0.332514483	0.368495691	0.114801566	-0.323994636	0.507882707	0.117460762	-0.157537823	0.67521217	0.52018903	0.129705833	0.098558964	0.954184916	0.689800987	0.999826541	0.999832315	Bacteria.Firmicutes.Clostridia.Clostridiales.Lachnospiraceae	CERT1
95996	ENSG00000113163	rs4549504	0.115865538	0.041726548	0.727724708	0.711888695	0.310415221	-0.329959162	0.02653136	-0.020222389	0.194782294	0.15883793	0.075877728	0.054516651	0.133190208	0.032758956	0.959597159	0.99789802	Bacteria.Verrucomicrobia	CERT1
95997	ENSG00000113163	rs4549504	0.219275868	0.075689801	0.100630321	0.164770296	0.204680672	-0.249485706	-0.149668006	0.099565334	0.165008042	0.138211107	0.089864856	0.070862919	0.154289217	0.028115961	0.419453284	0.767074497	Bacteria.Firmicutes.Clostridia.Clostridiales.Peptostreptococcaceae	CERT1
95998	ENSG00000113163	rs4549504	0.371803758	0.579193613	0.87927284	0.175188867	0.236978012	-0.114521038	0.016867822	-0.127989392	0.263509049	0.205469278	0.11061592	0.093376414	0.369782705	0.270692379	0.970737021	0.933837527	Bacteria.Firmicutes.Bacilli	CERT1
95999	ENSG00000113163	rs4549504	0.04036015	0.009813195	0.274450902	0.135662227	0.428620826	-0.50463682	-0.081225535	0.100528742	0.20489749	0.189665534	0.073695825	0.066535975	0.07998272	0.012304828	0.700540904	0.889654251	Bacteria.Proteobacteria.Betaproteobacteria	CERT1
96000	ENSG00000113163	rs4549504	0.104843172	0.027416113	0.967089905	0.726980102	0.274893916	-0.307826679	-0.00322988	0.024164102	0.16713104	0.136424432	0.077983186	0.068911068	0.073545038	0.014402608	0.999160666	0.997201293	Bacteria.Firmicutes.Clostridia.Clostridiales.Lachnospiraceae.Coprococcus_1	CERT1
96001	ENSG00000113163	rs4549504	0.465069368	0.292741771	0.261833843	0.163892456	0.145191345	-0.170261456	-0.140910393	0.143808612	0.197577563	0.160514682	0.124489829	0.102135934	0.312286104	0.116657961	0.999739884	0.86049103	Bacteria.Actinobacteria.Coriobacteriia.Coriobacteriales.Coriobacteriaceae	CERT1
96002	ENSG00000113163	rs4549504	0.03112259	0.039625865	0.182999087	0.774227373	0.485808224	-0.351253321	0.114115124	-0.019177495	0.220490031	0.167273514	0.084784989	0.066577698	0.092803833	0.036949835	0.996596763	0.999791394	Bacteria.Firmicutes.Clostridia.Clostridiales.Ruminococcaceae.Ruminococcaceae_UCG_005	CERT1
96003	ENSG00000113163	rs4549504	0.070584264	0.016494797	0.425230279	0.302463254	0.355776461	-0.386046799	-0.10699291	0.110968054	0.193532982	0.156828133	0.133336652	0.106760203	0.08701609	0.01305196	0.774099071	0.928595127	Bacteria.Actinobacteria	CERT1
96004	ENSG00000113163	rs4549504	0.465774017	0.116774993	0.286340355	0.635535414	0.145374304	-0.246630651	0.07785968	-0.032444177	0.198140485	0.155151537	0.072426298	0.068132766	0.347822549	0.075092866	0.434679551	0.967612486	Bacteria.Firmicutes.Clostridia.Clostridiales.Lachnospiraceae.Anaerostipes	CERT1
96005	ENSG00000113163	rs4549504	0.201620996	0.445895767	0.465666602	0.966281448	0.587492204	-0.321905928	-0.078142686	0.004323421	0.455419967	0.419729346	0.106480209	0.101881676	0.680577626	0.545783693	0.999330493	0.997562661	Bacteria.Proteobacteria	CERT1
96006	ENSG00000113163	rs4549504	0.152988404	0.047279196	0.363121564	0.40308978	0.240037126	-0.274864439	0.071941729	-0.048881532	0.166003423	0.135926219	0.078550322	0.058080696	0.090192563	0.019680366	0.975933082	0.870553132	Bacteria.Bacteroidetes.Bacteroidia.Bacteroidales.Rikenellaceae.Alistipes	CERT1
96007	ENSG00000113163	rs4549504	0.259642531	0.089522573	0.397723874	0.624889567	0.205358825	-0.271419521	-0.08053961	0.039031721	0.18058783	0.157466714	0.094606927	0.079450494	0.190699286	0.046860154	0.945687051	0.866774619	Bacteria.Firmicutes.Bacilli.Lactobacillales.Carnobacteriaceae.Granulicatella	CERT1
96008	ENSG00000113163	rs4549504	0.350918542	0.166609075	0.102476012	0.211694196	0.162914803	-0.218010139	-0.129096526	0.082172434	0.173393604	0.15584861	0.077941516	0.06514689	0.226770403	0.046749923	0.327206504	0.878747017	Bacteria.Firmicutes.Clostridia.Clostridiales.Peptostreptococcaceae.Intestinibacter	CERT1
96009	ENSG00000113163	rs4549504	0.151574673	0.031166239	0.088024259	0.325507372	0.233530587	-0.295622734	-0.112150535	0.048978491	0.160938846	0.13420802	0.064753564	0.049438428	0.10494884	0.016381845	0.886764336	0.842899736	Bacteria.Proteobacteria.Betaproteobacteria.Burkholderiales.Alcaligenaceae.Parasutterella	CERT1
96010	ENSG00000113163	rs4549504	0.061109929	0.006374753	0.420598273	0.08446481	0.378933583	-0.43805489	0.056147162	-0.087729637	0.198839495	0.155384655	0.069272892	0.050069811	0.064528427	0.00588719	0.955858825	0.913985509	Bacteria.Firmicutes.Clostridia.Clostridiales.Lachnospiraceae.Tyzzerella	CERT1
96011	ENSG00000113163	rs4549504	0.092321479	0.044135942	0.690712573	0.901114006	0.286176024	-0.289428724	-0.028204039	-0.00804806	0.167504626	0.141001965	0.070568961	0.064518439	0.067257525	0.022631007	0.926080908	0.99813821	Bacteria.Proteobacteria.Gammaproteobacteria.Pasteurellales.Pasteurellaceae	CERT1
96012	ENSG00000113163	rs4549504	0.488547229	0.10989232	0.463120157	0.914562578	0.155875242	-0.284952315	0.074302374	-0.008513276	0.223771119	0.175804713	0.100669321	0.079043564	0.360446159	0.107310485	0.879099353	0.882478928	Bacteria.Firmicutes.Erysipelotrichia.Erysipelotrichales.Erysipelotrichaceae	CERT1
96013	ENSG00000113163	rs4549504	0.061096487	0.039004009	0.382434902	0.415184546	0.369698749	-0.395778394	0.078232783	-0.063176372	0.193983305	0.187862416	0.088963592	0.077039638	0.087965552	0.026071596	0.788458363	0.981481548	Bacteria.Firmicutes.Clostridia.Clostridiales.Lachnospiraceae.Eubacterium_eligens_group	CERT1
96014	ENSG00000113163	rs4549504	0.055658513	0.021391975	0.270007646	0.407326918	0.480041469	-0.416006443	0.112671134	-0.062132876	0.246348051	0.176422174	0.101274608	0.07449848	0.103885405	0.021838448	0.485994287	0.932323665	Bacteria.Firmicutes.Clostridia.Clostridiales.Christensenellaceae	CERT1
96015	ENSG00000113163	rs4549504	0.11197757	0.266894547	0.703328696	0.67184668	0.303115563	-0.215934352	0.021368728	0.023408311	0.18812799	0.192822693	0.055864033	0.055008121	0.159670996	0.139472639	0.880544813	0.998607976	Bacteria.Firmicutes.Clostridia.Clostridiales.Lachnospiraceae.Tyzzerella_4	CERT1
96016	ENSG00000113163	rs4549504	0.244587359	0.094519366	0.441804427	0.612556374	0.21204267	-0.267537196	-0.073850542	0.040481725	0.180580266	0.157671953	0.095428308	0.079549949	0.189085894	0.046599427	0.991744893	0.887089199	Bacteria.Firmicutes.Bacilli.Lactobacillales.Carnobacteriaceae	CERT1
96017	ENSG00000113163	rs4549504	0.070793582	0.010380813	0.943711494	0.251363517	0.29791342	-0.371017622	-0.005531807	0.084488307	0.162180606	0.140559771	0.078045515	0.073001326	0.056575045	0.006799964	0.792705457	0.946950266	Bacteria.Firmicutes.Clostridia.Clostridiales.Lachnospiraceae.Dorea	CERT1
96018	ENSG00000113163	rs4549504	0.12850927	0.051242317	0.977405618	0.327479516	0.276633153	-0.27995248	0.002663216	0.074676769	0.179677157	0.140955881	0.093673411	0.075688248	0.099365608	0.02321296	0.964367363	0.99223971	Bacteria.Actinobacteria.Actinobacteria.Bifidobacteriales.Bifidobacteriaceae	CERT1
96019	ENSG00000113163	rs4549504	0.095047842	0.044912357	0.746955998	0.781374786	0.282111497	-0.284451281	-0.022994104	-0.01772258	0.166533394	0.139099114	0.070962972	0.063594638	0.072587347	0.022951522	0.920570146	0.994165486	Bacteria.Proteobacteria.Gammaproteobacteria.Pasteurellales.Pasteurellaceae.Haemophilus	CERT1
96020	ENSG00000113163	rs4549504	0.091860581	0.111705858	0.382474407	0.814276992	0.46364363	-0.339611879	0.108665965	-0.022024489	0.270987266	0.210616469	0.123581463	0.093376472	0.187813252	0.116999466	0.822676552	0.907002455	Bacteria.Firmicutes.Clostridia.Clostridiales.Ruminococcaceae.Ruminiclostridium_9	CERT1
96021	ENSG00000113163	rs4549504	0.124523741	0.026034373	0.362860709	0.974915699	0.254776435	-0.330963128	-0.083923868	-0.002643573	0.163720237	0.145298906	0.091583029	0.08375019	0.094010097	0.01364085	0.88760533	0.999738462	Bacteria.Firmicutes.Bacilli.Bacillales	CERT1
96022	ENSG00000113163	rs4549504	0.703800516	0.429183555	0.576712047	0.597598156	0.120480379	-0.192820286	-0.07732488	0.052638384	0.315497807	0.242370516	0.137828788	0.099230888	0.585160555	0.283613415	0.99032513	0.899032087	Bacteria.Firmicutes.Clostridia.Clostridiales.Ruminococcaceae.Ruminococcaceae_UCG_013	CERT1
96023	ENSG00000113163	rs4549504	0.084213997	0.036540466	0.612625775	0.894948803	0.290601525	-0.291039858	0.034208728	0.007034274	0.165717566	0.136322148	0.067236143	0.053063775	0.064616273	0.01880308	0.968802863	0.997181136	Bacteria.Bacteroidetes.Bacteroidia.Bacteroidales.Prevotellaceae	CERT1
96024	ENSG00000113163	rs4549504	0.470029107	0.18145225	0.5856681	0.471676702	0.17823077	-0.228677945	-0.044531498	0.041217292	0.245266162	0.169294264	0.081283388	0.056931658	0.320233262	0.124945817	0.7203769	0.889721213	Bacteria.Firmicutes.Clostridia.Clostridiales.Lachnospiraceae.Lachnospiraceae_UCG_010	CERT1
96025	ENSG00000113163	rs4549504	0.484874447	0.25897509	0.529183611	0.361602786	0.169589646	-0.198750737	-0.08640485	0.094302291	0.241408067	0.174529709	0.136576737	0.102637559	0.395754583	0.146419897	0.998820086	0.961415255	Bacteria.Firmicutes.Clostridia.Clostridiales.Family_XIII	CERT1
96026	ENSG00000113240	rs57862544	0.011222084	0.029286301	0.007254453	0.068762982	0.450378899	-0.467430121	-0.150376995	0.127612678	0.172548245	0.209716375	0.054243406	0.068955105	0.079568929	0.044449961	0.9994853	0.999502343	Bacteria.Firmicutes.Clostridia.Clostridiales.Lachnospiraceae.Ruminococcus_gnavus_group	CLK4
96027	ENSG00000113240	rs57862544	0.232417431	0.134370897	0.222191683	0.187010484	0.152278974	-0.381842094	0.070239423	-0.130710133	0.126330262	0.251876802	0.056988123	0.098017716	0.336833715	0.122211689	0.99991226	0.982046009	Bacteria.Actinobacteria.Coriobacteriia.Coriobacteriales.Coriobacteriaceae.Collinsella	CLK4
96028	ENSG00000113240	rs57862544	0.692614107	0.691686181	0.944070053	0.561242128	0.049907223	-0.061002611	-0.004811359	-0.042579146	0.125687629	0.15314267	0.068316995	0.072909591	0.431027942	0.232014495	0.980868542	0.980405449	Bacteria.Firmicutes.Bacilli.Lactobacillales.Streptococcaceae.Streptococcus	CLK4
96029	ENSG00000113240	rs57862544	0.820508638	0.490334638	0.865410696	0.987364006	0.031302313	-0.121262161	-0.008355121	-0.000856793	0.137405036	0.174801906	0.049100771	0.053891151	0.508785567	0.259853164	0.998365245	0.962551394	Bacteria.Proteobacteria.Gammaproteobacteria.Enterobacteriales.Enterobacteriaceae.Citrobacter	CLK4
96030	ENSG00000113240	rs57862544	0.47541233	0.744595061	0.272607325	0.23306883	0.07456748	0.051248412	0.044160714	0.062076788	0.103873855	0.156644354	0.039911851	0.051571403	0.242924955	0.235881202	0.639038922	0.970562572	Bacteria.Firmicutes.Negativicutes.Selenomonadales.Acidaminococcaceae.Phascolarctobacterium	CLK4
96031	ENSG00000113240	rs57862544	0.715284341	0.906117417	0.361884417	0.568052656	-0.054792508	-0.024124278	-0.05252451	0.040122003	0.149558132	0.203755726	0.05720085	0.06991776	0.467874505	0.39101561	0.643978691	0.992887087	Bacteria.Firmicutes.Clostridia.Clostridiales.Ruminococcaceae.Ruminococcus_1	CLK4
96032	ENSG00000113240	rs57862544	0.718414244	0.886023258	0.021307407	0.063263601	-0.036180812	-0.019256553	0.088408119	-0.087974218	0.099905424	0.13381735	0.037467156	0.046555406	0.349818305	0.283065115	0.509355293	0.849088893	Bacteria.Proteobacteria.Betaproteobacteria.Burkholderiales.Alcaligenaceae	CLK4
96033	ENSG00000113240	rs57862544	0.424722984	0.880185653	0.48554406	0.675595862	0.125312105	-0.033292161	0.041932469	0.034239651	0.155994551	0.219999979	0.059782163	0.081449678	0.41729611	0.396859842	0.981084248	0.998600531	Bacteria.Firmicutes.Clostridia.Clostridiales.Ruminococcaceae.Ruminiclostridium_6	CLK4
96034	ENSG00000113240	rs57862544	0.161127512	0.701975373	0.122284394	0.722716946	0.176535863	-0.060551556	0.063089687	0.016809055	0.124544757	0.15754372	0.040295937	0.047167294	0.215229187	0.298227918	0.764029902	0.96700773	Bacteria.Bacteroidetes.Bacteroidia.Bacteroidales.Prevotellaceae.Prevotella_9	CLK4
96035	ENSG00000113240	rs57862544	0.618038541	0.63095056	0.639279148	0.501915904	0.051884863	-0.06716461	-0.023118597	-0.044869918	0.103555216	0.139151777	0.049093094	0.066449942	0.314535781	0.1586069	0.977260763	0.964347136	Bacteria.Firmicutes.Negativicutes.Selenomonadales.Veillonellaceae.Veillonella	CLK4
96036	ENSG00000113240	rs57862544	0.641458285	0.523888552	0.221747622	0.915036646	0.044785951	-0.079909596	0.068707707	0.007561836	0.095727597	0.124697761	0.055691231	0.070602975	0.253192331	0.151541414	0.999670759	0.996530704	Bacteria.Firmicutes.Clostridia.Clostridiales.Ruminococcaceae.Flavonifractor	CLK4
96037	ENSG00000113240	rs57862544	0.364519513	0.237018034	0.435972065	0.464098424	0.150428691	-0.219039626	0.049496244	-0.05385495	0.164729508	0.183529692	0.063144608	0.073126435	0.413198479	0.188453056	0.997947728	0.9977362	Bacteria.Actinobacteria.Actinobacteria.Micrococcales	CLK4
96038	ENSG00000113240	rs57862544	0.6923675	0.347715716	0.808015253	0.771327621	0.03997068	-0.116867706	-0.010206226	-0.016079929	0.100578046	0.123555212	0.041832335	0.055095774	0.260150354	0.101307544	0.99935717	0.960853802	Bacteria.Firmicutes.Erysipelotrichia.Erysipelotrichales.Erysipelotrichaceae.Erysipelotrichaceae_UCG_003	CLK4
96039	ENSG00000113240	rs57862544	0.222065443	0.25203818	0.189790355	0.531126289	0.162274739	-0.191061347	0.064340304	-0.034977665	0.131623784	0.165322224	0.048556507	0.05555037	0.184981974	0.12169062	0.959024967	0.998439902	Bacteria.Verrucomicrobia.Verrucomicrobiae.Verrucomicrobiales.Verrucomicrobiaceae.Akkermansia	CLK4
96040	ENSG00000113240	rs57862544	0.466221068	0.024075736	0.737179788	0.043844243	0.095830235	-0.436646941	0.015877279	-0.121533893	0.130745064	0.189027724	0.047109332	0.059123841	0.366440977	0.029135347	0.999858829	0.852542293	Bacteria.Proteobacteria.Betaproteobacteria.Neisseriales.Neisseriaceae.Eikenella	CLK4
96041	ENSG00000113240	rs57862544	0.516067475	0.12929063	0.375628785	0.427136862	0.062734776	-0.219423881	0.039630978	0.05378018	0.096073491	0.14281557	0.044424249	0.067300064	0.216214357	0.043048291	0.997604342	0.996621608	Bacteria.Proteobacteria.Deltaproteobacteria	CLK4
96042	ENSG00000113240	rs57862544	0.766981367	0.261516302	0.322539924	0.101643849	0.029213352	-0.141755451	-0.048815208	0.096135331	0.098173472	0.125152254	0.048970073	0.057897655	0.264890648	0.081739646	0.975966367	0.997201293	Bacteria.Firmicutes.Clostridia.Clostridiales.Lachnospiraceae.Coprococcus_1	CLK4
96043	ENSG00000113240	rs57862544	0.7363773	0.395821162	0.968856274	0.636758097	0.053663068	-0.237363566	0.002620752	-0.054993569	0.158719433	0.277694727	0.066867061	0.115906341	0.552816017	0.264216231	0.998891856	0.999590371	Bacteria.Firmicutes.Bacilli.Bacillales.Staphylococcaceae.Staphylococcus	CLK4
96044	ENSG00000113240	rs57862544	0.421494037	0.90686672	0.515245646	0.561764893	0.14797475	-0.024222601	0.044930803	0.043797367	0.182921573	0.206239971	0.068673089	0.075096083	0.564589145	0.566052699	0.821762414	0.935161318	Bacteria.Firmicutes.Clostridia.Clostridiales.Ruminococcaceae.Anaerotruncus	CLK4
96045	ENSG00000113240	rs57862544	0.659967336	0.259897705	0.759726255	0.215344382	0.04213381	-0.136553504	-0.012303453	-0.060096668	0.095328658	0.12014697	0.040059431	0.048031037	0.256566676	0.077734653	0.907613611	0.793966132	Bacteria.Fusobacteria.Fusobacteriia.Fusobacteriales.Fusobacteriaceae.Fusobacterium	CLK4
96046	ENSG00000113240	rs57862544	0.554026126	0.193687588	0.811438077	0.339856947	0.058483122	-0.168077747	0.010134789	0.060003228	0.098320024	0.127977877	0.042308795	0.062404924	0.244074131	0.063460874	0.995339941	0.95316496	Bacteria.Proteobacteria.Deltaproteobacteria.Desulfovibrionales.Desulfovibrionaceae.Bilophila	CLK4
96047	ENSG00000113240	rs57862544	0.582180257	0.351725661	0.790080425	0.777878414	0.056026695	-0.132857444	0.012590039	-0.016423452	0.101319439	0.141641683	0.04709985	0.05798031	0.250960699	0.083365096	0.63607595	0.99494219	Bacteria.Firmicutes.Clostridia.Clostridiales.Lachnospiraceae.Lachnospira	CLK4
96048	ENSG00000113240	rs57862544	0.640497649	0.488094246	0.94051902	0.509306046	0.052806294	-0.092023375	-0.002488416	-0.027619704	0.112545693	0.131968721	0.033220218	0.041622276	0.344034572	0.15043632	0.999492402	0.999741582	Bacteria.Proteobacteria.Gammaproteobacteria.Enterobacteriales.Enterobacteriaceae.Escherichia_Shigella	CLK4
96049	ENSG00000113240	rs57862544	0.899655999	0.435379724	0.463025135	0.121426976	0.013235905	-0.098312959	-0.034739786	0.0804753	0.104557598	0.125259795	0.04705751	0.051280073	0.319601961	0.122338714	0.911615867	0.850538239	Bacteria.Firmicutes.Clostridia.Clostridiales.Ruminococcaceae.Ruminococcaceae_UCG_002	CLK4
96050	ENSG00000113240	rs57862544	0.17022905	0.127773755	0.085590988	0.005182157	0.148581137	-0.18999888	-0.088149691	0.193152436	0.107136636	0.123165015	0.050495775	0.066758009	0.103979077	0.046321986	0.997117901	0.863162129	Bacteria.Firmicutes.Clostridia.Clostridiales.Lachnospiraceae.Eubacterium_hallii_group	CLK4
96051	ENSG00000113240	rs57862544	0.5449518	0.152667657	0.358375438	0.486703583	0.058316334	-0.192024971	0.040964743	0.041073636	0.095830295	0.132694104	0.0442851	0.05871426	0.224444418	0.046110713	0.998525812	0.997174658	Bacteria.Proteobacteria.Deltaproteobacteria.Desulfovibrionales.Desulfovibrionaceae	CLK4
96052	ENSG00000113240	rs57862544	0.123753473	0.454790177	0.130228792	0.987945165	0.237756159	-0.118640458	0.083308572	-0.000793015	0.152464673	0.15777521	0.05435786	0.052284518	0.234169624	0.275630526	0.998896274	0.99936681	Bacteria.Proteobacteria.Deltaproteobacteria.Desulfovibrionales.Desulfovibrionaceae.Desulfovibrio	CLK4
96053	ENSG00000113240	rs57862544	0.213659941	0.19887582	0.239407388	0.322262055	0.190730199	-0.303480192	0.070260072	-0.081257849	0.151871407	0.233806733	0.059173437	0.081468486	0.346299086	0.165063715	0.998832683	0.955062155	Bacteria.Firmicutes.Clostridia.Clostridiales.Ruminococcaceae.Eubacterium_coprostanoligenes_group	CLK4
96054	ENSG00000113240	rs57862544	0.552537563	0.525533938	0.647156114	0.368394097	0.084019717	0.227367534	0.024002303	0.096081494	0.140721013	0.356219125	0.052195581	0.106075168	0.489519127	0.298696423	0.997594253	0.968019235	Bacteria.Firmicutes.Erysipelotrichia.Erysipelotrichales.Erysipelotrichaceae.Faecalitalea	CLK4
96055	ENSG00000113240	rs57862544	0.782141388	0.206546191	0.940944547	0.417846538	0.038184599	-0.236181857	-0.004080151	-0.058379081	0.137514304	0.185116075	0.054863014	0.071599543	0.498630076	0.126859169	0.866936859	0.996502544	Bacteria.Firmicutes.Clostridia.Clostridiales.Family_XI	CLK4
96056	ENSG00000113240	rs57862544	0.560821259	0.53318017	0.723172743	0.157534627	0.089706861	0.130128061	-0.01524863	-0.084998505	0.153442454	0.207705879	0.042862193	0.05944362	0.549310387	0.281945812	0.996566686	0.997858307	Bacteria.Proteobacteria.Gammaproteobacteria	CLK4
96057	ENSG00000113240	rs57862544	0.737951619	0.698081984	0.982256899	0.563405427	0.042982625	-0.060209607	0.001550772	-0.042674384	0.127923732	0.154529188	0.069462665	0.07347929	0.469036352	0.23450532	0.996111668	0.976249604	Bacteria.Firmicutes.Bacilli.Lactobacillales.Streptococcaceae	CLK4
96058	ENSG00000113240	rs57862544	0.799811624	0.794769812	0.420267625	0.510439086	-0.036472829	-0.041274211	-0.063166709	0.064078661	0.143237709	0.158022144	0.077877711	0.096824868	0.508549203	0.314346122	0.998820086	0.961415255	Bacteria.Firmicutes.Clostridia.Clostridiales.Family_XIII	CLK4
96059	ENSG00000113240	rs57862544	0.462417454	0.785839918	0.02245811	0.057493032	-0.079704768	0.040960038	0.097265562	-0.103173526	0.107818635	0.150123859	0.041596378	0.053352503	0.303439667	0.260926482	0.426151819	0.911334407	Bacteria.Proteobacteria.Betaproteobacteria.Burkholderiales	CLK4
96060	ENSG00000113240	rs57862544	0.323279498	0.237287805	0.085512543	0.074962696	0.099330668	-0.144166759	0.058907856	-0.074799602	0.099799368	0.12086521	0.033736192	0.041332137	0.155805049	0.071837701	0.574512069	0.985377765	Bacteria.Proteobacteria.Betaproteobacteria.Burkholderiales.Alcaligenaceae.Sutterella	CLK4
96061	ENSG00000113240	rs57862544	0.550749783	0.677025954	0.263066533	0.24173782	-0.096896931	0.086285851	-0.084225276	0.126970779	0.161558891	0.206222765	0.074604679	0.107472416	0.500100321	0.326898612	0.99792254	0.986607256	Bacteria.Firmicutes.Clostridia.Clostridiales.Family_XIII.Family_XIII_AD3011_group	CLK4
96062	ENSG00000113240	rs57862544	0.413464864	0.099871063	0.270612119	0.087162244	0.088316041	-0.232642484	0.0821182	-0.163112712	0.107297798	0.139366645	0.073906135	0.09391645	0.290431105	0.05153371	0.999005033	0.870684181	Bacteria.Actinobacteria.Coriobacteriia.Coriobacteriales	CLK4
96063	ENSG00000113240	rs57862544	0.42563393	0.153948115	0.505735304	0.245398001	0.104993065	-0.213601741	-0.039782012	0.079175347	0.130959119	0.148072048	0.059446747	0.067544634	0.297855965	0.101402565	0.906603649	0.878194273	Bacteria.Firmicutes.Clostridia.Clostridiales.Lachnospiraceae.Blautia	CLK4
96064	ENSG00000113240	rs57862544	0.857014268	0.687565062	0.84860946	0.175615679	0.026625976	0.073492251	-0.01171075	0.100390075	0.1471917	0.181927624	0.0611031	0.073314438	0.632456394	0.386054863	0.949374291	0.966332496	Bacteria.Firmicutes.Clostridia.Clostridiales.Ruminococcaceae.Ruminococcaceae_NK4A214_group	CLK4
96065	ENSG00000113240	rs57862544	0.249266037	0.668771581	0.042143318	0.086133194	-0.160487725	0.064718263	-0.107761414	0.100292156	0.138048997	0.15058195	0.051983883	0.057553222	0.257212748	0.301342006	0.630287541	0.915403496	Bacteria.Firmicutes.Clostridia.Clostridiales.Ruminococcaceae.Ruminococcus_2	CLK4
96066	ENSG00000113240	rs57862544	0.4920937	0.399055369	0.620187226	0.623885902	0.110750845	-0.223505861	-0.018424901	0.028316658	0.160301342	0.263290381	0.037000166	0.057472588	0.550216953	0.34390485	0.967672924	0.914545379	Bacteria.Firmicutes.Clostridia.Clostridiales.Ruminococcaceae.Faecalibacterium	CLK4
96067	ENSG00000113240	rs57862544	0.383320538	0.503593764	0.447581571	0.787846425	0.243513552	-0.224057743	-0.052711929	0.02465865	0.277434098	0.333127969	0.068987015	0.091253668	0.692673054	0.417897149	0.998803525	0.997226571	Bacteria.Firmicutes.Clostridia.Clostridiales.Lachnospiraceae.Eubacterium_rectale_group	CLK4
96068	ENSG00000113240	rs57862544	0.560581295	0.402951944	0.5580951	0.786941454	0.058384845	-0.118919484	0.024101698	-0.012033051	0.099805255	0.141257678	0.040939737	0.044336523	0.241145149	0.118429159	0.910206327	0.903808879	Bacteria.Proteobacteria.Betaproteobacteria.Burkholderiales.Alcaligenaceae.Parasutterella	CLK4
96069	ENSG00000113240	rs57862544	0.990706063	0.895383367	0.713789231	0.151467811	-0.001763941	-0.020959707	-0.021331151	0.116753477	0.15084953	0.158772412	0.05790577	0.080439932	0.521724718	0.313532534	0.601099661	0.837190133	Bacteria.Firmicutes.Clostridia.Clostridiales.Christensenellaceae.Christensenellaceae_R_7_group	CLK4
96070	ENSG00000113240	rs57862544	0.091003733	0.294567996	0.103505775	0.412265428	0.435793851	-0.443374873	-0.077900194	0.064834865	0.254022321	0.419591321	0.047175729	0.078566822	0.676075859	0.487741773	0.999973618	0.989705988	Bacteria.Bacteroidetes.Bacteroidia.Bacteroidales.Bacteroidaceae.Bacteroides	CLK4
96071	ENSG00000113240	rs57862544	0.935652418	0.400223891	0.132245248	0.710401591	-0.008409791	-0.124590935	-0.071985445	0.019252406	0.103762437	0.1471347	0.047220336	0.051622412	0.416610867	0.090984948	0.359732398	0.982165009	Bacteria.Firmicutes.Clostridia.Clostridiales.Peptostreptococcaceae.Intestinibacter	CLK4
96072	ENSG00000113240	rs57862544	0.007362635	0.291723917	0.008203873	0.338308086	1.096451876	-0.927077165	-0.181566911	0.139097489	0.396280055	0.872148485	0.066576873	0.14419857	0.997454612	0.820462405	0.997650199	0.999159905	Bacteria.Firmicutes.Clostridia.Clostridiales	CLK4
96073	ENSG00000113240	rs57862544	0.642992147	0.816910112	0.502010439	0.234411987	0.04655422	0.035492482	0.026645051	0.061539358	0.099967679	0.152681233	0.039468647	0.051273614	0.317393801	0.22162197	0.899948514	0.941072918	Bacteria.Firmicutes.Negativicutes.Selenomonadales.Acidaminococcaceae	CLK4
96074	ENSG00000113240	rs57862544	0.588910771	0.155444268	0.561671543	0.466702704	0.052112394	-0.186945241	0.026105966	0.038083654	0.095951569	0.130071712	0.044751249	0.052015478	0.216286061	0.048827839	0.97729231	0.890158219	Bacteria.Bacteroidetes.Bacteroidia.Bacteroidales.Rikenellaceae	CLK4
96075	ENSG00000113240	rs57862544	0.067959964	0.277564788	0.078350998	0.34761475	0.552212332	-0.668311423	-0.095989757	0.103072017	0.297497606	0.610339323	0.053669704	0.10894712	0.842349229	0.527126117	0.997187614	0.921529413	Bacteria.Bacteroidetes.Bacteroidia.Bacteroidales	CLK4
96076	ENSG00000113240	rs57862544	0.005806482	0.094864602	0.006476081	0.131313118	1.042103929	-1.168598454	-0.191950226	0.203647344	0.365299067	0.689445302	0.068225468	0.13325898	0.685300905	0.570246547	0.999826541	0.999832315	Bacteria.Firmicutes.Clostridia.Clostridiales.Lachnospiraceae	CLK4
96077	ENSG00000113240	rs57862544	0.699684728	0.659616781	0.935954636	0.6910302	0.052976293	-0.072323861	-0.005550096	-0.029144022	0.136728657	0.163454195	0.068802546	0.073000021	0.463516428	0.242576691	0.997923384	0.975114706	Bacteria.Firmicutes.Bacilli.Lactobacillales	CLK4
96078	ENSG00000113240	rs57862544	0.016733213	0.020935785	0.00622317	0.018557705	0.33646237	-0.386907546	0.143528601	-0.13124615	0.136999044	0.163478793	0.050755515	0.054346388	0.073866626	0.035873774	0.997329664	0.92426646	Bacteria.Firmicutes.Negativicutes.Selenomonadales.Veillonellaceae.Megasphaera	CLK4
96079	ENSG00000113240	rs57862544	0.533274494	0.42003152	0.384075845	0.192894151	0.061403527	-0.100516361	-0.054907763	0.107960906	0.098032822	0.123862531	0.062656227	0.08205542	0.213195815	0.102708341	0.999276643	0.988728768	Bacteria.Firmicutes.Clostridia.Clostridiales.Ruminococcaceae.Ruminiclostridium_5	CLK4
96080	ENSG00000113240	rs57862544	0.734882238	0.287423194	0.907685189	0.683242119	0.037080304	-0.142526483	-0.006751781	-0.025487771	0.109029526	0.132881222	0.057999157	0.062183575	0.356145865	0.111503727	0.980448232	0.871040747	Bacteria.Firmicutes.Bacilli.Lactobacillales.Carnobacteriaceae.Granulicatella	CLK4
96081	ENSG00000113240	rs57862544	0.98394867	0.900269554	0.704295006	0.148707682	-0.003036835	-0.019935317	-0.022012125	0.117386224	0.150366125	0.158453981	0.057743673	0.080321344	0.516771534	0.309100597	0.598597528	0.834804906	Bacteria.Firmicutes.Clostridia.Clostridiales.Christensenellaceae	CLK4
96082	ENSG00000113240	rs57862544	0.261908643	0.289125054	0.223119604	0.540755342	0.136304339	-0.167417769	-0.056464896	0.034085738	0.120439595	0.15664482	0.045905339	0.055431309	0.226032148	0.117122437	0.606736291	0.940799143	Bacteria.Firmicutes.Clostridia.Clostridiales.Lachnospiraceae.Lachnoclostridium	CLK4
96083	ENSG00000113240	rs57862544	0.911188766	0.456950104	0.138516664	0.411249297	0.011099135	-0.096823842	-0.079233378	0.045188252	0.099122062	0.129383598	0.052830481	0.054639592	0.389702129	0.113197859	0.445514819	0.838468219	Bacteria.Firmicutes.Clostridia.Clostridiales.Peptostreptococcaceae	CLK4
96084	ENSG00000113240	rs57862544	0.693137208	0.408840482	0.971490961	0.312791794	0.059706332	-0.120717178	0.002096573	0.067312053	0.150636372	0.145212723	0.058438971	0.066168648	0.340156276	0.163304336	0.96561126	0.961835987	Bacteria.Firmicutes.Clostridia.Clostridiales.Ruminococcaceae.Ruminococcaceae_UCG_003	CLK4
96085	ENSG00000113240	rs57862544	0.891771398	0.89078833	0.829140476	0.46970757	0.020653746	-0.024186829	0.015260173	-0.054527892	0.151201828	0.175462788	0.070428952	0.074982161	0.550016638	0.353316056	0.970737021	0.933837527	Bacteria.Firmicutes.Bacilli	CLK4
96086	ENSG00000113240	rs57862544	0.367064474	0.414907578	0.072606153	0.012654465	-0.110767992	0.122002535	0.133432149	-0.242262755	0.12194815	0.148685713	0.073116062	0.094471121	0.225753392	0.13757626	0.619966706	0.662747478	Bacteria.Actinobacteria	CLK4
96087	ENSG00000113240	rs57862544	0.830839001	0.389629399	0.634263634	0.749957491	0.022919547	-0.109008662	0.026150393	0.0235992	0.10685765	0.125863749	0.05470951	0.073736142	0.315520418	0.127689513	0.92078388	0.951598482	Bacteria.Firmicutes.Clostridia.Clostridiales.Lachnospiraceae.Fusicatenibacter	CLK4
96088	ENSG00000113240	rs57862544	0.699917775	0.234161158	0.272298039	0.989257996	0.037399341	-0.16119227	0.047712006	0.000686559	0.096604355	0.134230055	0.043093395	0.050798235	0.293644108	0.065505409	0.947501103	0.981833229	Bacteria.Bacteroidetes.Bacteroidia.Bacteroidales.Porphyromonadaceae	CLK4
96089	ENSG00000113240	rs57862544	0.532156825	0.253671562	0.636609824	0.475731511	0.063762615	-0.164382915	-0.022213177	0.042528324	0.10152105	0.142733272	0.046796634	0.059285758	0.226732262	0.084933372	0.999694213	0.903843789	Bacteria.Firmicutes.Clostridia.Clostridiales.Lachnospiraceaencultured	CLK4
96090	ENSG00000113240	rs57862544	0.307882432	0.33261698	0.362678989	0.767734664	0.161214498	-0.162938086	0.052451804	-0.017564329	0.156863403	0.166921822	0.057216916	0.059223397	0.354234545	0.171231639	0.999985325	0.999758873	Bacteria.Firmicutes.Clostridia.Clostridiales.Ruminococcaceae.Ruminococcaceae_UCG_014	CLK4
96091	ENSG00000113240	rs57862544	0.302125205	0.710633293	0.021470002	0.608262931	-0.123797406	-0.055988175	0.107059222	-0.029860025	0.119019134	0.150249835	0.045430572	0.057974627	0.273083741	0.268310819	0.750085557	0.997216401	Bacteria.Firmicutes.Clostridia.Clostridiales.Ruminococcaceae.Subdoligranulum	CLK4
96092	ENSG00000113240	rs57862544	0.495221935	0.36655324	0.081639661	0.932897315	-0.081175045	-0.124490645	-0.074157514	0.003271951	0.118350007	0.13690881	0.041928254	0.038708988	0.358800999	0.164936482	0.99714486	0.996602117	Bacteria.Firmicutes.Clostridia.Clostridiales.Clostridiaceae_1.Clostridium_sensu_stricto_1	CLK4
96093	ENSG00000113240	rs57862544	0.666361261	0.440513536	0.996627603	0.970274422	0.047528907	-0.119134424	-0.000216247	-0.002742289	0.109736039	0.153506901	0.050965983	0.073307748	0.358096333	0.15656119	0.977746096	0.915800984	Bacteria.Proteobacteria.Gammaproteobacteria.Pseudomonadales.Pseudomonadaceae.Pseudomonas	CLK4
96094	ENSG00000113240	rs57862544	0.282462401	0.320953509	0.270000715	0.925810779	0.131395477	-0.140341092	-0.049009009	0.005510936	0.121237197	0.140322019	0.044051174	0.05895389	0.258997889	0.153575849	0.425367149	0.974591286	Bacteria.Firmicutes.Clostridia.Clostridiales.Lachnospiraceae.Anaerostipes	CLK4
96095	ENSG00000113240	rs57862544	0.509105044	0.431188063	0.654185216	0.799910126	0.077832379	-0.109870222	0.029649516	0.022556129	0.117235817	0.138708822	0.065883232	0.088628006	0.303386069	0.13919809	0.999672451	0.998587032	Bacteria.Firmicutes.Clostridia.Clostridiales.Ruminococcaceae.Butyricicoccus	CLK4
96096	ENSG00000113240	rs57862544	0.834740416	0.765104777	0.886507132	0.402634423	0.027979239	0.072764943	-0.009335885	0.075221353	0.133574804	0.242518185	0.065155331	0.089290542	0.572090963	0.297371212	0.879687746	0.957150765	Bacteria.Firmicutes.Clostridia.Clostridiales.Lachnospiraceae.Lachnospiraceae_ND3007_group	CLK4
96097	ENSG00000113240	rs57862544	0.600103573	0.193820967	0.850145082	0.377768942	0.054411561	-0.197524662	0.006588484	-0.041350402	0.103280647	0.150444977	0.034733346	0.046561246	0.248138841	0.068752357	0.955858825	0.966245262	Bacteria.Firmicutes.Clostridia.Clostridiales.Lachnospiraceae.Tyzzerella	CLK4
96098	ENSG00000113240	rs57862544	0.672571625	0.285894371	0.8811336	0.16819978	0.040467006	-0.128935006	-0.006034787	-0.06706424	0.095318924	0.119825428	0.040199343	0.048124684	0.25562016	0.08499059	0.910665118	0.772219186	Bacteria.Fusobacteria.Fusobacteriia.Fusobacteriales	CLK4
96099	ENSG00000113240	rs57862544	0.27565774	0.099626661	0.2730824	0.154145578	0.152939913	-0.261623952	-0.062812375	0.096449732	0.139114732	0.156612877	0.056825755	0.066893029	0.29144002	0.095066802	0.99759175	0.986746924	Bacteria.Firmicutes.Clostridia.Clostridiales.Lachnospiraceae.Lachnospiraceae_UCG_008	CLK4
96100	ENSG00000113240	rs57862544	0.565121013	0.867681644	0.074103643	0.022078802	-0.062604115	0.021998845	0.128994355	-0.211021816	0.108272475	0.13152172	0.071062654	0.089979189	0.222191802	0.209135353	0.590263905	0.732239441	Bacteria.Actinobacteria.Actinobacteria	CLK4
96101	ENSG00000113240	rs57862544	0.293805339	0.336596743	0.326204842	0.990821682	0.155501273	-0.150174934	0.055628849	0.000671263	0.1469256	0.155127844	0.056232854	0.058128554	0.253399804	0.173272483	0.703936883	0.948072326	Bacteria.Bacteroidetes.Bacteroidia.Bacteroidales.Porphyromonadaceae.Odoribacter	CLK4
96102	ENSG00000113240	rs57862544	0.803475359	0.443369938	0.970438565	0.735772331	0.047725153	-0.17131938	-0.002412197	-0.024183547	0.190999395	0.222140163	0.06484185	0.071357502	0.515378931	0.282243522	0.999878354	0.998275086	Bacteria.Bacteroidetes.Bacteroidia.Bacteroidales.Porphyromonadaceae.Barnesiella	CLK4
96103	ENSG00000113240	rs57862544	0.743538154	0.248711359	0.893790321	0.519359917	0.042825231	-0.258287982	-0.007150899	-0.046828158	0.130338867	0.221912306	0.053351624	0.072281727	0.476388774	0.143505292	0.893253871	0.983164011	Bacteria.Firmicutes.Erysipelotrichia.Erysipelotrichales.Erysipelotrichaceae.Clostridium_innocuum_group	CLK4
96104	ENSG00000113240	rs57862544	0.829785437	0.456513289	0.902097231	0.769189632	0.03662645	-0.18046472	-0.007727433	-0.023285297	0.169689636	0.2409162	0.062573492	0.079023219	0.590430833	0.278151816	0.970853663	0.997513341	Bacteria.Firmicutes.Clostridia.Clostridiales.Lachnospiraceae.Eubacterium_xylanophilum_group	CLK4
96105	ENSG00000113240	rs57862544	0.456985876	0.842420541	0.513038956	0.749856758	0.102826908	-0.044080931	-0.034371608	-0.025321562	0.137416333	0.220852028	0.052258514	0.079084704	0.402247414	0.320851802	0.823307463	0.904073391	Bacteria.Firmicutes.Negativicutes.Selenomonadales.Veillonellaceae	CLK4
96106	ENSG00000113240	rs57862544	0.963476038	0.229224733	0.363962202	0.664377389	0.004806516	-0.166885875	-0.040211208	-0.023622678	0.104560346	0.137492996	0.043982512	0.054196987	0.433569617	0.081290742	0.898716839	0.979585985	Bacteria.Firmicutes.Erysipelotrichia.Erysipelotrichales.Erysipelotrichaceae.Erysipelatoclostridium	CLK4
96107	ENSG00000113240	rs57862544	0.996225672	0.986407276	0.518426024	0.212693369	0.000562033	-0.002572592	-0.034235311	0.080403492	0.118356069	0.150422468	0.052725693	0.063885634	0.463081286	0.276598429	0.817697634	0.981481548	Bacteria.Firmicutes.Clostridia.Clostridiales.Lachnospiraceae.Eubacterium_eligens_group	CLK4
96108	ENSG00000113240	rs57862544	0.573841605	0.291595432	0.153963142	0.367590558	0.054457341	-0.128663226	-0.054973081	0.041926493	0.096340017	0.121007516	0.038109607	0.046209296	0.237582521	0.083437506	0.615340191	0.823295129	Bacteria.Firmicutes.Negativicutes.Selenomonadales.Veillonellaceae.Dialister	CLK4
96109	ENSG00000113240	rs57862544	0.450519246	0.482962248	0.122816583	0.971177003	0.07280813	-0.08903376	-0.069571934	0.002319648	0.095910011	0.126182834	0.044500658	0.063952287	0.190078722	0.145276764	0.914489909	0.999005681	Bacteria.Proteobacteria.Gammaproteobacteria.Pasteurellales.Pasteurellaceae.Haemophilus	CLK4
96110	ENSG00000113240	rs57862544	0.194459817	0.342844891	0.227834378	0.448983768	0.373785372	-0.429637597	-0.072689969	0.069445338	0.285107738	0.449627896	0.059706722	0.091169442	0.826230278	0.609449953	0.999135888	0.996172726	Bacteria.Firmicutes.Clostridia.Clostridiales.Ruminococcaceae	CLK4
96111	ENSG00000113240	rs57862544	0.533104269	0.29791161	0.410438154	0.773794417	0.062373937	-0.129590135	0.034634024	0.013780261	0.099540599	0.123497825	0.041804981	0.047746168	0.196978671	0.094290299	0.998277807	0.999325446	Bacteria.Bacteroidetes.Bacteroidia.Bacteroidales.Porphyromonadaceae.Parabacteroides	CLK4
96112	ENSG00000113240	rs57862544	0.895426281	0.228753372	0.319308478	0.307913249	0.013439922	-0.156578432	0.035541106	0.054655025	0.101851126	0.128868941	0.035414757	0.05318333	0.393191942	0.094589359	0.674378677	0.807071897	Bacteria.Firmicutes.Clostridia.Clostridiales.Lachnospiraceae.Roseburia	CLK4
96113	ENSG00000113240	rs57862544	0.64811204	0.447116821	0.97437916	0.910654147	0.046893934	-0.107052834	-0.001728588	0.00821425	0.102273542	0.139962045	0.053615636	0.072917442	0.240238652	0.099603615	0.990263512	0.944647962	Bacteria.Proteobacteria.Gammaproteobacteria.Pseudomonadales	CLK4
96114	ENSG00000113240	rs57862544	0.42708164	0.171722316	0.12091064	0.044219976	0.076599854	-0.167160198	-0.072009713	0.141353346	0.095844906	0.120960855	0.045820849	0.068891757	0.178198888	0.058655998	0.614991838	0.815630994	Bacteria.Firmicutes.Clostridia.Clostridiales.Lachnospiraceae.Dorea	CLK4
96115	ENSG00000113240	rs57862544	0.662426381	0.627729601	0.815715947	0.421426349	0.0466341	-0.066915581	0.012602082	0.05430864	0.106331826	0.137336829	0.053853715	0.067124739	0.291863963	0.165083222	0.998043854	0.98261409	Bacteria.Firmicutes.Clostridia.Clostridiales.Ruminococcaceaencultured	CLK4
96116	ENSG00000113240	rs57862544	0.324113113	0.44217856	0.020653394	0.026092917	-0.113334582	0.127161473	0.102467619	-0.130891342	0.114067195	0.164451058	0.043195499	0.057487122	0.275190669	0.178318634	0.509963313	0.773856976	Bacteria.Proteobacteria.Betaproteobacteria	CLK4
96117	ENSG00000113240	rs57862544	0.438606612	0.071258099	0.288964347	0.057020159	0.083633896	-0.259655685	0.078249002	-0.180656334	0.107313464	0.141592217	0.07318925	0.093237633	0.300515814	0.042199174	0.999739884	0.859864217	Bacteria.Actinobacteria.Coriobacteriia.Coriobacteriales.Coriobacteriaceae	CLK4
96118	ENSG00000113240	rs57862544	0.527874514	0.073863285	0.656609775	0.094548219	0.060844624	-0.270408987	0.02375261	-0.11084068	0.09586887	0.148840646	0.053179034	0.065329343	0.251440421	0.028136721	0.891972414	0.883407853	Bacteria.Actinobacteria.Actinobacteria.Bifidobacteriales.Bifidobacteriaceae.Bifidobacterium	CLK4
96119	ENSG00000113240	rs57862544	0.568941984	0.595873406	0.720858716	0.623504144	0.101408361	-0.0920318	0.025781837	0.0363406	0.177125016	0.172677961	0.071842603	0.073677055	0.453911038	0.337090991	0.890246619	0.895507627	Bacteria.Firmicutes.Clostridia.Clostridiales.Ruminococcaceae.Ruminiclostridium_9	CLK4
96120	ENSG00000113240	rs57862544	0.745345731	0.423414697	0.432637812	0.075489024	-0.047966656	0.157319251	0.050587314	-0.179237227	0.147061586	0.195283711	0.064067771	0.099224737	0.43474433	0.264921085	0.888660174	0.719412955	Bacteria.Firmicutes.Erysipelotrichia.Erysipelotrichales	CLK4
96121	ENSG00000113240	rs57862544	0.748135065	0.426429424	0.433956444	0.075951923	-0.04734198	0.155972291	0.05049095	-0.17902554	0.146812582	0.194882556	0.0641302	0.099268273	0.433832988	0.262710033	0.879094596	0.717940557	Bacteria.Firmicutes.Erysipelotrichia.Erysipelotrichales.Erysipelotrichaceae	CLK4
96122	ENSG00000113240	rs57862544	0.444938716	0.297099933	0.299579724	0.619253284	0.077507758	-0.128435149	0.043098637	-0.023556541	0.100848172	0.122189939	0.041215703	0.047179052	0.183332272	0.094021025	0.968802863	0.997181136	Bacteria.Bacteroidetes.Bacteroidia.Bacteroidales.Prevotellaceae	CLK4
96123	ENSG00000113240	rs57862544	0.657257218	0.925345984	0.769088885	0.388272055	0.066611276	-0.016968805	0.01664075	0.056877368	0.149435541	0.180392277	0.056448272	0.065483078	0.46723434	0.32405027	0.996596763	0.999791394	Bacteria.Firmicutes.Clostridia.Clostridiales.Ruminococcaceae.Ruminococcaceae_UCG_005	CLK4
96124	ENSG00000113240	rs57862544	0.676297441	0.747267945	0.954005906	0.373814605	0.048688349	-0.047178898	-0.001973937	-0.040552679	0.116086953	0.14578681	0.034092162	0.045284041	0.407969604	0.271291041	0.999354761	0.999171204	Bacteria.Proteobacteria.Gammaproteobacteria.Enterobacteriales.Enterobacteriaceae	CLK4
96125	ENSG00000113240	rs57862544	0.568328295	0.17795748	0.794890337	0.260546617	0.057577271	-0.177211143	0.017125969	-0.079439361	0.100407496	0.130128598	0.065607791	0.0699911	0.250494687	0.058529602	0.911017093	0.997132292	Bacteria.Firmicutes.Bacilli.Bacillales	CLK4
96126	ENSG00000113240	rs57862544	0.729709356	0.285431251	0.913612954	0.687185466	0.037608815	-0.142860583	-0.006568683	-0.025596656	0.108381528	0.132638436	0.060315442	0.063282394	0.362055308	0.107194683	0.996006416	0.887089199	Bacteria.Firmicutes.Bacilli.Lactobacillales.Carnobacteriaceae	CLK4
96127	ENSG00000113240	rs57862544	0.541809134	0.091578117	0.658481647	0.125252465	0.058978834	-0.256436053	0.02384664	-0.106950544	0.096164205	0.149746737	0.053702665	0.068862144	0.246761503	0.035761524	0.95218754	0.950390646	Bacteria.Actinobacteria.Actinobacteria.Bifidobacteriales.Bifidobacteriaceae	CLK4
96128	ENSG00000113240	rs57862544	0.928417204	0.153987807	0.958065195	0.075742204	0.024207723	0.566401993	0.003345523	-0.163205357	0.268421698	0.392677122	0.063380314	0.090429755	0.855785287	0.380925418	0.999330493	0.996754281	Bacteria.Proteobacteria	CLK4
96129	ENSG00000113240	rs57862544	0.775191763	0.880286372	0.470680823	0.27873843	-0.047051344	-0.023715274	-0.039885326	0.057144462	0.164066842	0.156847238	0.054967797	0.052316283	0.419728811	0.380814549	0.673388447	0.830371584	Bacteria.Firmicutes.Clostridia.Clostridiales.Lachnospiraceae.Lachnospiraceae_UCG_010	CLK4
96130	ENSG00000113240	rs57862544	0.699112982	0.188829752	0.938918827	0.399264455	0.045180891	-0.193940482	-0.004337956	-0.049302423	0.116376003	0.146041889	0.056391388	0.058104262	0.339703914	0.088123179	0.993990759	0.998719086	Bacteria.Firmicutes.Bacilli.Bacillales.Family_XI.Gemella	CLK4
96131	ENSG00000113240	rs57862544	0.558063459	0.326137434	0.079300042	0.971566003	-0.06668288	-0.133689386	-0.071021237	0.001354458	0.113260053	0.135121985	0.039838492	0.037853262	0.367588786	0.132156529	0.935426336	0.99999132	Bacteria.Firmicutes.Clostridia.Clostridiales.Clostridiaceae_1	CLK4
96132	ENSG00000113240	rs57862544	0.636306606	0.349619404	0.881603609	0.710890724	0.060853952	-0.160637681	0.005975893	-0.017822512	0.128085979	0.17050651	0.039966271	0.047873126	0.429604385	0.168043146	0.886787487	0.998607976	Bacteria.Firmicutes.Clostridia.Clostridiales.Lachnospiraceae.Tyzzerella_4	CLK4
96133	ENSG00000113240	rs57862544	0.415346492	0.485511678	0.095325226	0.92484969	0.078589026	-0.088750366	-0.075600669	0.006018154	0.095867856	0.126519945	0.044666113	0.063554117	0.170384563	0.144908542	0.893190239	0.999809751	Bacteria.Proteobacteria.Gammaproteobacteria.Pasteurellales.Pasteurellaceae	CLK4
96134	ENSG00000113240	rs57862544	0.067897762	0.278504061	0.078274495	0.348605726	0.552422112	-0.667765439	-0.096021487	0.102954758	0.297541622	0.61104471	0.05367334	0.109048647	0.843534211	0.52557534	0.997675757	0.924386311	Bacteria.Bacteroidetes	CLK4
96135	ENSG00000113240	rs57862544	0.588114369	0.156594172	0.561014713	0.469695901	0.052234882	-0.186358419	0.026169426	0.037857283	0.09597144	0.130029879	0.044784638	0.052056771	0.217318341	0.050019399	0.975933082	0.876400804	Bacteria.Bacteroidetes.Bacteroidia.Bacteroidales.Rikenellaceae.Alistipes	CLK4
96136	ENSG00000113240	rs57862544	0.220788851	0.227807304	0.192566731	0.552656881	0.160758486	-0.187445298	0.063733675	-0.033607277	0.130029926	0.153956393	0.04840452	0.05630434	0.189153149	0.112487421	0.947613107	0.99789802	Bacteria.Verrucomicrobia	CLK4
96137	ENSG00000113240	rs57862544	0.014923724	0.706645188	0.01660137	0.7702982	1.058772695	-0.392442643	-0.171243171	0.049203721	0.423384354	1.038144752	0.069637674	0.167812373	0.999435429	0.989125616	0.999968393	0.999515331	Bacteria.Firmicutes	CLK4
96138	ENSG00000113240	rs57862544	0.612022931	0.179806538	0.772358261	0.209950317	0.049121109	-0.174393999	-0.011006251	0.068173867	0.096382088	0.128613687	0.03788721	0.053840078	0.255401357	0.049035986	0.81827074	0.903004347	Bacteria.Firmicutes.Clostridia.Clostridiales.Lachnospiraceae.Lachnospiraceae_NK4A136_group	CLK4
96139	ENSG00000113240	rs57862544	0.587256712	0.50870344	0.730730932	0.250000534	0.083242047	0.177357386	0.022270766	0.126954841	0.152589463	0.266892451	0.064433789	0.109375823	0.544598531	0.314913729	0.992565229	0.845162576	Bacteria.Firmicutes.Clostridia.Clostridiales.Ruminococcaceae.Ruminococcaceae_UCG_013	CLK4
96140	ENSG00000113240	rs57862544	0.621095193	0.362820384	0.796143352	0.57036424	0.093044105	-0.264540258	-0.016932194	0.056543089	0.187334671	0.288658638	0.065273446	0.099126579	0.66277865	0.353949602	0.934794535	0.903091295	Bacteria.Firmicutes.Negativicutes.Selenomonadales	CLK4
96141	ENSG00000113269	rs141339319	0.345410557	0.410281942	0.346691708	0.219886818	-0.179141329	0.335973063	0.054789775	-0.156229669	0.188482964	0.405400087	0.057801274	0.126117114	0.411859795	0.234321947	0.9994853	0.999502343	Bacteria.Firmicutes.Clostridia.Clostridiales.Lachnospiraceae.Ruminococcus_gnavus_group	RNF130
96142	ENSG00000113269	rs141339319	0.592334593	0.945245945	0.631386968	0.849277405	-0.098705426	-0.029032978	-0.033661239	0.031946103	0.183427647	0.421110274	0.069828799	0.167432877	0.492573525	0.41271948	0.981084248	0.998600531	Bacteria.Firmicutes.Clostridia.Clostridiales.Ruminococcaceae.Ruminiclostridium_6	RNF130
96143	ENSG00000113269	rs141339319	0.528726605	0.411279681	0.045565071	0.250185733	0.085238493	-0.183032771	0.104448366	-0.101242897	0.134583307	0.221329406	0.05123619	0.08725859	0.258951543	0.149546612	0.484268737	0.970562572	Bacteria.Firmicutes.Negativicutes.Selenomonadales.Acidaminococcaceae.Phascolarctobacterium	RNF130
96144	ENSG00000113269	rs141339319	0.659110381	0.948879494	0.44070831	0.711636562	0.089227211	0.02385206	0.058863243	0.052296598	0.20133609	0.370592087	0.075878852	0.140854933	0.529854319	0.443935479	0.997947728	0.9977362	Bacteria.Actinobacteria.Actinobacteria.Micrococcales	RNF130
96145	ENSG00000113269	rs141339319	0.031083278	0.437789723	0.004434286	0.166393016	-0.349477329	0.279789645	-0.173285758	0.174503885	0.158576214	0.358364779	0.0587736	0.124682842	0.076754448	0.235782894	0.354555366	0.959078693	Bacteria.Firmicutes.Clostridia.Clostridiales.Ruminococcaceae.Ruminococcus_1	RNF130
96146	ENSG00000113269	rs141339319	0.914459383	0.586610339	0.482402357	0.389819282	-0.013668185	-0.116738943	0.038094181	-0.079154899	0.126751853	0.213621649	0.053919599	0.091430775	0.323227015	0.155706376	0.911615867	0.927737582	Bacteria.Firmicutes.Clostridia.Clostridiales.Ruminococcaceae.Ruminococcaceae_UCG_002	RNF130
96147	ENSG00000113269	rs141339319	0.562587423	0.827121358	0.168887964	0.180354999	-0.072521169	0.053641109	-0.075717161	0.152892588	0.124609219	0.244627098	0.054423133	0.112900704	0.228342095	0.204332508	0.99935717	0.949725174	Bacteria.Firmicutes.Erysipelotrichia.Erysipelotrichales.Erysipelotrichaceae.Erysipelotrichaceae_UCG_003	RNF130
96148	ENSG00000113269	rs141339319	0.797741356	0.776521266	0.34077973	0.677039728	-0.031576904	-0.060925503	0.054300876	0.041517951	0.122712514	0.213745184	0.056583117	0.099232192	0.314507633	0.196547074	0.995339941	0.95533137	Bacteria.Proteobacteria.Deltaproteobacteria.Desulfovibrionales.Desulfovibrionaceae.Bilophila	RNF130
96149	ENSG00000113269	rs141339319	0.512531322	0.574345752	0.355037788	0.749397544	-0.089336002	-0.131218937	0.047990937	0.027430832	0.135662237	0.232444878	0.051519608	0.085509857	0.282228861	0.201556226	0.686508546	0.935568656	Bacteria.Proteobacteria.Betaproteobacteria.Burkholderiales.Alcaligenaceae	RNF130
96150	ENSG00000113269	rs141339319	0.584435265	0.553973165	0.559624581	0.208771043	-0.073402579	0.183487298	0.02434494	-0.109294114	0.13354142	0.308431865	0.041514532	0.086088755	0.326859193	0.165724541	0.999492402	0.999741582	Bacteria.Proteobacteria.Gammaproteobacteria.Enterobacteriales.Enterobacteriaceae.Escherichia_Shigella	RNF130
96151	ENSG00000113269	rs141339319	0.494076243	0.669228321	0.506239918	0.679880999	-0.131284812	-0.121244922	-0.039882753	-0.047591145	0.190898764	0.282519014	0.05966827	0.114818928	0.406646816	0.318331715	0.988200578	0.946234759	Bacteria.Proteobacteria.Gammaproteobacteria.Enterobacteriales.Enterobacteriaceae.Citrobacter	RNF130
96152	ENSG00000113269	rs141339319	0.610933789	0.434957305	0.293172177	0.490368906	0.084363457	-0.300718865	0.054821023	-0.085270606	0.165025898	0.382789671	0.051729245	0.122929083	0.423324897	0.217098233	0.801179389	0.941770524	Bacteria.Bacteroidetes.Bacteroidia.Bacteroidales.Prevotellaceae.Prevotella_9	RNF130
96153	ENSG00000113269	rs141339319	0.718729027	0.72177869	0.269327552	0.859219708	0.053571813	-0.116949617	0.056625686	-0.019573677	0.148099967	0.327012639	0.050825168	0.109919595	0.363843867	0.261085071	0.973414458	0.998439902	Bacteria.Verrucomicrobia.Verrucomicrobiae.Verrucomicrobiales.Verrucomicrobiaceae.Akkermansia	RNF130
96154	ENSG00000113269	rs141339319	0.978455147	0.549752282	0.307831997	0.498443818	0.003497848	-0.138448595	-0.049066979	0.059532476	0.129024788	0.230260782	0.04773767	0.087450532	0.413568488	0.187639229	0.670211523	0.839612064	Bacteria.Firmicutes.Clostridia.Clostridiales.Lachnospiraceae.Roseburia	RNF130
96155	ENSG00000113269	rs141339319	0.795139947	0.532869334	0.724493219	0.604149033	-0.03225739	-0.13775881	-0.022241022	-0.053491786	0.12372876	0.219718493	0.062829785	0.102674727	0.270945661	0.146542746	0.992052328	0.997201293	Bacteria.Firmicutes.Clostridia.Clostridiales.Lachnospiraceae.Coprococcus_1	RNF130
96156	ENSG00000113269	rs141339319	0.484352715	0.801882007	0.498786736	0.263245897	-0.115186031	0.063644691	0.056445724	-0.122395638	0.163768948	0.252618003	0.082982707	0.108456186	0.35404288	0.258112408	0.976314705	0.978704417	Bacteria.Firmicutes.Bacilli.Lactobacillales.Streptococcaceae.Streptococcus	RNF130
96157	ENSG00000113269	rs141339319	0.562763145	0.692302719	0.401289715	0.882803456	0.139298851	-0.158617875	0.076041942	-0.024013926	0.239457689	0.3990408	0.090005688	0.162259785	0.621925195	0.502083979	0.797265459	0.940172985	Bacteria.Firmicutes.Clostridia.Clostridiales.Ruminococcaceae.Anaerotruncus	RNF130
96158	ENSG00000113269	rs141339319	0.303900663	0.291815417	0.054478024	0.217673309	0.164905395	-0.243062037	-0.1409301	0.132982594	0.159128504	0.228704517	0.071962192	0.106830159	0.246942086	0.154867486	0.833783886	0.864341819	Bacteria.Firmicutes.Clostridia.Clostridiales.Lachnospiraceae.Blautia	RNF130
96159	ENSG00000113269	rs141339319	0.484492816	0.417501743	0.508558394	0.356693999	-0.581997126	0.845200797	0.090951486	-0.159279428	0.827737022	1.035832818	0.136819406	0.171584564	0.997454612	0.843690006	0.997650199	0.999159905	Bacteria.Firmicutes.Clostridia.Clostridiales	RNF130
96160	ENSG00000113269	rs141339319	0.255868223	0.667387101	0.266217022	0.541851699	-0.405285654	0.257712283	0.074209114	-0.070263167	0.35355588	0.596968938	0.066171725	0.114575262	0.785788547	0.664673368	0.999973618	0.989705988	Bacteria.Bacteroidetes.Bacteroidia.Bacteroidales.Bacteroidaceae.Bacteroides	RNF130
96161	ENSG00000113269	rs141339319	0.621185053	0.709735343	0.127363402	0.981931914	-0.061013771	-0.078331832	0.091077967	0.002633419	0.122876603	0.209529508	0.058975708	0.115834934	0.245158692	0.169462201	0.997604342	0.997419476	Bacteria.Proteobacteria.Deltaproteobacteria	RNF130
96162	ENSG00000113269	rs141339319	0.272437483	0.506080498	0.103215118	0.616846269	0.216356749	-0.258069004	0.107764826	-0.065352663	0.195470381	0.385949786	0.065205402	0.129992967	0.329697687	0.293064365	0.998896274	0.99087052	Bacteria.Proteobacteria.Deltaproteobacteria.Desulfovibrionales.Desulfovibrionaceae.Desulfovibrio	RNF130
96163	ENSG00000113269	rs141339319	0.1045191	0.844872419	0.057763565	0.491701771	-0.302170111	0.046932709	0.143914611	-0.070768391	0.183539561	0.238906475	0.074503195	0.102337525	0.178931458	0.374199912	0.99759175	0.986746924	Bacteria.Firmicutes.Clostridia.Clostridiales.Lachnospiraceae.Lachnospiraceae_UCG_008	RNF130
96164	ENSG00000113269	rs141339319	0.556357489	0.59375836	0.618197705	0.353668135	-0.135067565	0.205784347	-0.044595995	0.163268914	0.228417369	0.383895035	0.08904803	0.174772285	0.491205454	0.337592945	0.998891856	0.999590371	Bacteria.Firmicutes.Bacilli.Bacillales.Staphylococcaceae.Staphylococcus	RNF130
96165	ENSG00000113269	rs141339319	0.516303906	0.445851386	0.550675959	0.523885893	-0.121987995	-0.276647452	-0.039032476	-0.092872023	0.186920889	0.360682001	0.06506782	0.144924509	0.418237745	0.283204828	0.999878354	0.979172301	Bacteria.Bacteroidetes.Bacteroidia.Bacteroidales.Porphyromonadaceae.Barnesiella	RNF130
96166	ENSG00000113269	rs141339319	0.659111451	0.334694871	0.318771466	0.237858893	0.075950918	-0.230092619	0.092310677	-0.166291579	0.17137947	0.236741035	0.091879712	0.139585667	0.463532327	0.176141882	0.998820086	0.961415255	Bacteria.Firmicutes.Clostridia.Clostridiales.Family_XIII	RNF130
96167	ENSG00000113269	rs141339319	0.668053706	0.593074478	0.391688678	0.832294938	0.076559589	-0.164192687	-0.066216124	0.040628771	0.177723288	0.305737121	0.076789463	0.191093454	0.413853217	0.328559699	0.879012751	0.870943842	Bacteria.Firmicutes.Erysipelotrichia.Erysipelotrichales	RNF130
96168	ENSG00000113269	rs141339319	0.608778511	0.774197812	0.129408661	0.883509402	-0.063039104	-0.060248979	0.089726916	0.014719487	0.122569891	0.209135667	0.058418527	0.100065357	0.241985062	0.170862902	0.998525812	0.997174658	Bacteria.Proteobacteria.Deltaproteobacteria.Desulfovibrionales.Desulfovibrionaceae	RNF130
96169	ENSG00000113269	rs141339319	0.862950151	0.828741736	0.776446	0.268311744	-0.022207181	-0.04713053	-0.015276008	-0.155983503	0.128139195	0.217002872	0.053574331	0.139705577	0.275422484	0.223287355	0.93480961	0.987424055	Bacteria.Proteobacteria.Gammaproteobacteria.Pasteurellales.Pasteurellaceae	RNF130
96170	ENSG00000113269	rs141339319	0.434757903	0.793196899	0.114450915	0.928571581	-0.102019638	-0.057224903	-0.090567306	-0.009522615	0.129805738	0.21738533	0.056604978	0.105818135	0.205368754	0.16198767	0.294914683	0.999289972	Bacteria.Firmicutes.Clostridia.Clostridiales.Lachnospiraceae.Lachnospira	RNF130
96171	ENSG00000113269	rs141339319	0.784427042	0.709180073	0.959896228	0.92683993	-0.035075725	-0.085630962	0.003113796	-0.008351437	0.127692902	0.228595301	0.061686125	0.090600947	0.368727236	0.173489816	0.982862011	0.997338555	Bacteria.Firmicutes.Negativicutes.Selenomonadales.Veillonellaceae.Veillonella	RNF130
96172	ENSG00000113269	rs141339319	0.89392757	0.744451211	0.967021719	0.937106879	-0.026630658	-0.114450273	0.00359455	-0.010611553	0.198945414	0.349621056	0.086608345	0.133962927	0.618673394	0.370358441	0.99991226	0.999177825	Bacteria.Actinobacteria.Coriobacteriia.Coriobacteriales.Coriobacteriaceae.Collinsella	RNF130
96173	ENSG00000113269	rs141339319	0.684497739	0.620499536	0.350004767	0.743824518	-0.050584259	-0.105716588	0.049173836	0.030613486	0.123932465	0.21248602	0.052236891	0.093280378	0.239936913	0.15129791	0.97729231	0.897337513	Bacteria.Bacteroidetes.Bacteroidia.Bacteroidales.Rikenellaceae	RNF130
96174	ENSG00000113269	rs141339319	0.767888185	0.681400133	0.766135625	0.998178478	-0.036965633	-0.088455924	0.023332103	-0.000293736	0.12472564	0.214488342	0.078116914	0.128171814	0.273876274	0.152865652	0.999276643	0.992124475	Bacteria.Firmicutes.Clostridia.Clostridiales.Ruminococcaceae.Ruminiclostridium_5	RNF130
96175	ENSG00000113269	rs141339319	0.143970657	0.205668108	0.005086004	0.076558582	0.215960043	-0.284149784	-0.16813608	0.157729439	0.146017674	0.222276622	0.057978558	0.087644939	0.171661298	0.113516525	0.163417554	0.8159519	Bacteria.Firmicutes.Clostridia.Clostridiales.Lachnospiraceae.Anaerostipes	RNF130
96176	ENSG00000113269	rs141339319	0.882006798	0.996254359	0.842336103	0.546708691	-0.021470377	0.001226681	0.016886434	0.091285732	0.144086457	0.26029975	0.084557622	0.150667966	0.429287463	0.262989758	0.999672451	0.998587032	Bacteria.Firmicutes.Clostridia.Clostridiales.Ruminococcaceae.Butyricicoccus	RNF130
96177	ENSG00000113269	rs141339319	0.358486841	0.461482731	0.347029307	0.239788231	-0.194673025	0.283351956	-0.084621803	0.192039461	0.21050116	0.3824947	0.089335959	0.161869276	0.453902034	0.29674628	0.99032513	0.845162576	Bacteria.Firmicutes.Clostridia.Clostridiales.Ruminococcaceae.Ruminococcaceae_UCG_013	RNF130
96178	ENSG00000113269	rs141339319	0.71981622	0.818598098	0.805024377	0.855655901	-0.053905714	-0.062618893	-0.015083702	0.022544418	0.149627504	0.271926069	0.060855831	0.123442373	0.440445541	0.296386255	0.616834488	0.986140724	Bacteria.Firmicutes.Clostridia.Clostridiales.Christensenellaceae.Christensenellaceae_R_7_group	RNF130
96179	ENSG00000113269	rs141339319	0.369758875	0.711347132	0.336107654	0.204868456	-0.149846621	0.094063536	0.080728649	-0.138788004	0.165907752	0.253083213	0.083306188	0.108373318	0.320352504	0.237596782	0.988415778	0.960931845	Bacteria.Firmicutes.Bacilli.Lactobacillales.Streptococcaceae	RNF130
96180	ENSG00000113269	rs141339319	0.905343089	0.472601332	0.438449115	0.755829676	-0.014917997	-0.167843214	0.040503948	0.032038062	0.124963045	0.23232088	0.051954022	0.102595034	0.314531639	0.128163047	0.871838555	0.929293563	Bacteria.Fusobacteria.Fusobacteriia.Fusobacteriales	RNF130
96181	ENSG00000113269	rs141339319	0.734947597	0.905806441	0.954822005	0.246634293	-0.042057898	-0.025852135	-0.003995015	0.140977691	0.123697171	0.217625057	0.070246324	0.12058687	0.277541283	0.236616738	0.999670759	0.996530704	Bacteria.Firmicutes.Clostridia.Clostridiales.Ruminococcaceae.Flavonifractor	RNF130
96182	ENSG00000113269	rs141339319	0.712656866	0.47252111	0.056783375	0.250258177	0.047492077	-0.15620316	0.099021004	-0.100303996	0.128390432	0.216169927	0.051055071	0.086462734	0.338763549	0.144760364	0.802542187	0.944245331	Bacteria.Firmicutes.Negativicutes.Selenomonadales.Acidaminococcaceae	RNF130
96183	ENSG00000113269	rs141339319	0.704882811	0.715068562	0.714707222	0.596018478	-0.048674436	-0.078255408	-0.016050695	-0.041071994	0.1279532	0.213431657	0.043718189	0.077093286	0.261101519	0.175840597	0.794536356	0.993577312	Bacteria.Proteobacteria.Betaproteobacteria.Burkholderiales.Alcaligenaceae.Sutterella	RNF130
96184	ENSG00000113269	rs141339319	0.406462947	0.845252304	0.393470456	0.929359427	-0.158356353	-0.054455008	-0.061502667	0.01013723	0.189521035	0.27788745	0.071593889	0.113907697	0.356136987	0.324579892	0.749563429	0.996502544	Bacteria.Firmicutes.Clostridia.Clostridiales.Family_XI	RNF130
96185	ENSG00000113269	rs141339319	0.95067182	0.575348201	0.503300685	0.537118623	-0.008078115	-0.12391841	-0.046049664	0.059189224	0.13007725	0.220090121	0.068419254	0.095394349	0.30928675	0.151742253	0.997117901	0.950206352	Bacteria.Firmicutes.Clostridia.Clostridiales.Lachnospiraceae.Eubacterium_hallii_group	RNF130
96186	ENSG00000113269	rs141339319	0.861552543	0.890444355	0.967375005	0.870958431	-0.041556641	-0.048388023	0.002140758	-0.01347362	0.237343345	0.349920529	0.052139047	0.082617771	0.666021916	0.523268702	0.993868263	0.93669944	Bacteria.Firmicutes.Clostridia.Clostridiales.Ruminococcaceae.Faecalibacterium	RNF130
96187	ENSG00000113269	rs141339319	0.801497025	0.280910816	0.438320501	0.206256001	0.040396265	-0.278391982	0.04856364	-0.128511201	0.160022796	0.256034918	0.062274536	0.100660112	0.513503628	0.141261745	0.996596763	0.999791394	Bacteria.Firmicutes.Clostridia.Clostridiales.Ruminococcaceae.Ruminococcaceae_UCG_005	RNF130
96188	ENSG00000113269	rs141339319	0.681314934	0.487053789	0.853763416	0.34230504	-0.074835924	-0.166273174	-0.011902774	-0.095254279	0.181411101	0.237877333	0.06432078	0.099574085	0.514641694	0.221663808	0.999985325	0.999758873	Bacteria.Firmicutes.Clostridia.Clostridiales.Ruminococcaceae.Ruminococcaceae_UCG_014	RNF130
96189	ENSG00000113269	rs141339319	0.909341105	0.775660125	0.536781816	0.709892975	0.017389072	-0.069409538	0.042154969	0.037494356	0.152116472	0.242548866	0.067884159	0.100350647	0.428866735	0.242953576	0.92377273	0.907101516	Bacteria.Proteobacteria.Gammaproteobacteria.Pseudomonadales.Pseudomonadaceae.Pseudomonas	RNF130
96190	ENSG00000113269	rs141339319	0.491464324	0.417958971	0.55371122	0.16170284	-0.106527036	-0.185038722	0.032711925	0.132339043	0.153963049	0.22699748	0.054950493	0.093494425	0.322617064	0.154482793	0.699362408	0.903160679	Bacteria.Firmicutes.Clostridia.Clostridiales.Lachnospiraceae.Lachnoclostridium	RNF130
96191	ENSG00000113269	rs141339319	0.27040348	0.903564167	0.081002043	0.319972696	-0.154825036	0.028165806	-0.091728594	0.094438117	0.139280831	0.231562012	0.051751767	0.094232632	0.201236579	0.233861552	0.858670885	0.979585985	Bacteria.Firmicutes.Erysipelotrichia.Erysipelotrichales.Erysipelotrichaceae.Erysipelatoclostridium	RNF130
96192	ENSG00000113269	rs141339319	0.70017857	0.595360055	0.700278181	0.749365366	-0.04987865	-0.116974733	-0.030213435	-0.034765746	0.128956949	0.219171266	0.078141544	0.108360504	0.287751845	0.155169752	0.910315811	0.997132292	Bacteria.Firmicutes.Bacilli.Bacillales	RNF130
96193	ENSG00000113269	rs141339319	0.910984408	0.464908909	0.475485188	0.708833812	-0.014080437	-0.169433062	0.037335652	0.038972425	0.125456996	0.230482683	0.052017861	0.10390869	0.32221479	0.124653171	0.881386846	0.920039251	Bacteria.Fusobacteria.Fusobacteriia.Fusobacteriales.Fusobacteriaceae.Fusobacterium	RNF130
96194	ENSG00000113269	rs141339319	0.711054745	0.971541529	0.831464612	0.397549872	-0.05076292	-0.008388103	-0.014782001	0.085648425	0.13643563	0.234222024	0.069177864	0.100570771	0.254339356	0.183003076	0.990263512	0.935449612	Bacteria.Proteobacteria.Gammaproteobacteria.Pseudomonadales	RNF130
96195	ENSG00000113269	rs141339319	0.467430014	0.739475478	0.067476017	0.974191723	0.104128969	-0.084075287	-0.166644448	-0.004945475	0.142454963	0.251743198	0.089615533	0.152279422	0.259350138	0.210353206	0.618002273	0.982185761	Bacteria.Actinobacteria	RNF130
96196	ENSG00000113269	rs141339319	0.67329708	0.732843326	0.588130459	0.897258967	-0.05544538	-0.077866873	0.029448623	-0.014058556	0.130908376	0.227139183	0.054108458	0.108450862	0.285416724	0.163995524	0.991923473	0.977793214	Bacteria.Bacteroidetes.Bacteroidia.Bacteroidales.Porphyromonadaceae	RNF130
96197	ENSG00000113269	rs141339319	0.114550698	0.373564372	0.118978396	0.304192631	-0.805501549	0.645092263	0.143079586	-0.137620198	0.503583445	0.719977027	0.090560977	0.132880012	0.867966973	0.576065844	0.997187614	0.921529413	Bacteria.Bacteroidetes.Bacteroidia.Bacteroidales	RNF130
96198	ENSG00000113269	rs141339319	0.691072219	0.857186219	0.457655957	0.895953025	0.07667734	-0.06342718	0.064055354	0.023262816	0.192089177	0.351060193	0.085730749	0.17718924	0.553755662	0.375281873	0.99792254	0.986607256	Bacteria.Firmicutes.Clostridia.Clostridiales.Family_XIII.Family_XIII_AD3011_group	RNF130
96199	ENSG00000113269	rs141339319	0.372500227	0.326903668	0.365990403	0.062887563	-0.154531634	0.286421681	-0.056867374	0.2413814	0.172084345	0.289953257	0.062466135	0.127550539	0.318614747	0.185332856	0.812083751	0.893738289	Bacteria.Firmicutes.Clostridia.Clostridiales.Ruminococcaceae.Ruminococcus_2	RNF130
96200	ENSG00000113269	rs141339319	0.936581235	0.999388415	0.926075391	0.736182918	-0.016806105	-0.000276721	0.006575687	0.047903558	0.210402234	0.35962936	0.070596738	0.141575987	0.601800305	0.438409767	0.997594253	0.968948848	Bacteria.Firmicutes.Erysipelotrichia.Erysipelotrichales.Erysipelotrichaceae.Faecalitalea	RNF130
96201	ENSG00000113269	rs141339319	0.196925848	0.279428573	0.029496488	0.47549807	0.212499641	-0.267088929	0.117156645	-0.072551904	0.162994189	0.244876859	0.052634033	0.101085833	0.19397636	0.168897855	0.35354945	0.891116487	Bacteria.Firmicutes.Clostridia.Clostridiales.Lachnospiraceae.Lachnospiraceae_UCG_010	RNF130
96202	ENSG00000113269	rs141339319	0.610641419	0.525116219	0.647734154	0.259362317	-0.070681544	0.230364924	0.019156112	-0.113201413	0.138148805	0.36055024	0.041730469	0.099487611	0.381439927	0.20740047	0.997282517	0.999171204	Bacteria.Proteobacteria.Gammaproteobacteria.Enterobacteriales.Enterobacteriaceae	RNF130
96203	ENSG00000113269	rs141339319	0.849660955	0.834379326	0.794819567	0.264201968	-0.024173405	-0.04545617	-0.013947694	-0.157317194	0.127022586	0.216530641	0.053413292	0.139682669	0.288559406	0.226133644	0.920854007	0.989428248	Bacteria.Proteobacteria.Gammaproteobacteria.Pasteurellales.Pasteurellaceae.Haemophilus	RNF130
96204	ENSG00000113269	rs141339319	0.401922328	0.753580336	0.089978403	0.893763311	-0.107140115	-0.0656812	-0.107490883	-0.014878162	0.126985943	0.208345173	0.062452525	0.110975015	0.226474664	0.169971147	0.405941514	0.884103191	Bacteria.Firmicutes.Clostridia.Clostridiales.Peptostreptococcaceae	RNF130
96205	ENSG00000113269	rs141339319	0.693462886	0.513333969	0.304114209	0.682340263	0.060746736	-0.168130856	0.063433776	-0.049035614	0.153433019	0.255805419	0.061238852	0.11927459	0.340156276	0.192043048	0.84372248	0.998819627	Bacteria.Firmicutes.Clostridia.Clostridiales.Ruminococcaceae.Ruminococcaceae_UCG_003	RNF130
96206	ENSG00000113269	rs141339319	0.52587457	0.684861764	0.562384739	0.178554855	-0.093896862	0.104732151	-0.028331912	0.114532084	0.14723068	0.256909558	0.048655889	0.084219959	0.22962128	0.181001829	0.955858825	0.948544405	Bacteria.Firmicutes.Clostridia.Clostridiales.Lachnospiraceae.Tyzzerella	RNF130
96207	ENSG00000113269	rs141339319	0.76083707	0.82934044	0.888328982	0.718392575	-0.03981278	-0.052073632	-0.009650714	0.045855247	0.130250029	0.240617033	0.068458954	0.126609079	0.319776384	0.205712911	0.998043854	0.98261409	Bacteria.Firmicutes.Clostridia.Clostridiales.Ruminococcaceaencultured	RNF130
96208	ENSG00000113269	rs141339319	0.700779676	0.720530265	0.339863242	0.514660061	0.060148922	0.122680363	0.062496808	0.09002332	0.155838525	0.341436293	0.064999165	0.137401143	0.396926291	0.297521888	0.710868585	0.934686745	Bacteria.Bacteroidetes.Bacteroidia.Bacteroidales.Porphyromonadaceae.Odoribacter	RNF130
96209	ENSG00000113269	rs141339319	0.79167133	0.928909362	0.836228504	0.798054232	-0.139854894	0.054159526	0.022066695	-0.03280308	0.527295877	0.604704212	0.106319414	0.127679598	0.922338985	0.78811976	0.999135888	0.996517655	Bacteria.Firmicutes.Clostridia.Clostridiales.Ruminococcaceae	RNF130
96210	ENSG00000113269	rs141339319	0.475046759	0.578335489	0.388897675	0.769780085	-0.106712808	-0.14455947	0.050522845	0.028920562	0.148529359	0.258776201	0.058244303	0.098406831	0.308304829	0.206325107	0.682431045	0.994680072	Bacteria.Proteobacteria.Betaproteobacteria.Burkholderiales	RNF130
96211	ENSG00000113269	rs141339319	0.974632295	0.631521644	0.532133791	0.86459808	-0.004233019	-0.10792824	-0.041080198	0.018863772	0.13260624	0.223981078	0.065403057	0.110185365	0.349076137	0.18797801	0.92078388	0.959199218	Bacteria.Firmicutes.Clostridia.Clostridiales.Lachnospiraceae.Fusicatenibacter	RNF130
96212	ENSG00000113269	rs141339319	0.56282976	0.402711695	0.303957694	0.427239442	0.107523682	-0.220358491	0.069791961	-0.069507219	0.184867109	0.261616917	0.067355049	0.087000148	0.401794617	0.238451441	0.997329664	0.92426646	Bacteria.Firmicutes.Negativicutes.Selenomonadales.Veillonellaceae.Megasphaera	RNF130
96213	ENSG00000113269	rs141339319	0.842782724	0.687536304	0.979290914	0.901173137	-0.037188102	-0.108156524	-0.001641906	-0.012081285	0.18675298	0.267711835	0.063009658	0.096909629	0.495402262	0.279832422	0.999858829	0.957708045	Bacteria.Proteobacteria.Betaproteobacteria.Neisseriales.Neisseriaceae.Eikenella	RNF130
96214	ENSG00000113269	rs141339319	0.819667039	0.687505373	0.986231357	0.968978931	-0.035587128	-0.096221794	0.001059666	0.003528604	0.155471715	0.238145761	0.061168174	0.090386569	0.479965315	0.261473818	0.969169602	0.999825846	Bacteria.Firmicutes.Clostridia.Clostridiales.Ruminococcaceae.Subdoligranulum	RNF130
96215	ENSG00000113269	rs141339319	0.186990029	0.711563815	0.137857678	0.483303317	-0.2559194	0.152172396	-0.1115558	0.12053024	0.191901384	0.409750701	0.074255737	0.170954839	0.324797121	0.361380553	0.984443038	0.971744725	Bacteria.Firmicutes.Clostridia.Clostridiales.Ruminococcaceae.Eubacterium_coprostanoligenes_group	RNF130
96216	ENSG00000113269	rs141339319	0.814387235	0.684578592	0.678401749	0.985317759	-0.02939991	-0.088885948	0.021819217	-0.001769994	0.124721234	0.217831456	0.052384555	0.095812937	0.263927973	0.185736977	0.998277807	0.999325446	Bacteria.Bacteroidetes.Bacteroidia.Bacteroidales.Porphyromonadaceae.Parabacteroides	RNF130
96217	ENSG00000113269	rs141339319	0.819864798	0.94739764	0.905860375	0.894957793	-0.061602729	-0.032657969	0.008392886	-0.019248894	0.269428445	0.493095937	0.070692563	0.145218531	0.847834674	0.555622076	0.998803525	0.997226571	Bacteria.Firmicutes.Clostridia.Clostridiales.Lachnospiraceae.Eubacterium_rectale_group	RNF130
96218	ENSG00000113269	rs141339319	0.563091951	0.502001363	0.573773885	0.614853869	-0.110903575	-0.251278837	-0.047296338	-0.081561307	0.190806633	0.372205123	0.083656721	0.161318655	0.479828549	0.229023105	0.838088581	0.982308703	Bacteria.Firmicutes.Clostridia.Clostridiales.Lachnospiraceae.Lachnospiraceae_ND3007_group	RNF130
96219	ENSG00000113269	rs141339319	0.761861319	0.655223071	0.838171138	0.562112	-0.101592504	0.367568473	0.01620678	-0.106625383	0.333841764	0.81939568	0.079036851	0.182985352	0.835551258	0.619118009	0.999330493	0.996754281	Bacteria.Proteobacteria	RNF130
96220	ENSG00000113269	rs141339319	0.473970656	0.384121931	0.385532514	0.280416301	-0.108598649	-0.221860488	-0.056560437	-0.137462794	0.150785058	0.253193636	0.064741382	0.126292374	0.298936373	0.134777049	0.78896186	0.981481548	Bacteria.Firmicutes.Clostridia.Clostridiales.Lachnospiraceae.Eubacterium_eligens_group	RNF130
96221	ENSG00000113269	rs141339319	0.328016855	0.566354156	0.327776111	0.180975103	-0.197264423	0.160568605	0.086093824	-0.147692614	0.2001602	0.27858489	0.087313863	0.109218274	0.34846182	0.267168579	0.95319546	0.933837527	Bacteria.Firmicutes.Bacilli	RNF130
96222	ENSG00000113269	rs141339319	0.179725159	0.822184898	0.020226924	0.726726841	-0.18000827	-0.047759828	-0.135579055	0.033791512	0.132728985	0.211658394	0.056952358	0.096273354	0.144172135	0.159300753	0.220115157	0.982165009	Bacteria.Firmicutes.Clostridia.Clostridiales.Peptostreptococcaceae.Intestinibacter	RNF130
96223	ENSG00000113269	rs141339319	0.80152613	0.579379794	0.958644469	0.603286876	-0.033570299	-0.12324674	-0.00311701	0.051451587	0.133002843	0.221233411	0.059879105	0.098523223	0.29382609	0.163393903	0.999694213	0.908466096	Bacteria.Firmicutes.Clostridia.Clostridiales.Lachnospiraceaencultured	RNF130
96224	ENSG00000113269	rs141339319	0.342216173	0.865741115	0.255308899	0.804936721	-0.154600144	-0.042830715	-0.05262204	0.019813068	0.161581339	0.252330004	0.04585095	0.079899983	0.308538992	0.310013837	0.86527713	0.998607976	Bacteria.Firmicutes.Clostridia.Clostridiales.Lachnospiraceae.Tyzzerella_4	RNF130
96225	ENSG00000113269	rs141339319	0.169263658	0.223800987	0.124316345	0.114197644	-0.257924696	0.634861235	-0.106790053	0.292340659	0.185554108	0.516904153	0.068585185	0.182584025	0.285895473	0.179520949	0.958034317	0.997513341	Bacteria.Firmicutes.Clostridia.Clostridiales.Lachnospiraceae.Eubacterium_xylanophilum_group	RNF130
96226	ENSG00000113269	rs141339319	0.412326133	0.526106218	0.435260643	0.455563948	-0.504647549	0.556877979	0.089845408	-0.128150357	0.611611209	0.873677513	0.114441528	0.170716044	0.954184916	0.730673981	0.999826541	0.999832315	Bacteria.Firmicutes.Clostridia.Clostridiales.Lachnospiraceae	RNF130
96227	ENSG00000113269	rs141339319	0.485021393	0.795792132	0.506810086	0.501268076	-0.143805008	0.085705697	-0.055105898	0.096947431	0.204773224	0.329813266	0.082554534	0.143355936	0.50321556	0.418508003	0.948905015	0.966332496	Bacteria.Firmicutes.Clostridia.Clostridiales.Ruminococcaceae.Ruminococcaceae_NK4A214_group	RNF130
96228	ENSG00000113269	rs141339319	0.705964881	0.381887394	0.830097362	0.234815082	-0.071949631	0.413435611	0.01151901	-0.145077839	0.189869037	0.469600843	0.053466886	0.12098186	0.593749965	0.228007674	0.996566686	0.997858307	Bacteria.Proteobacteria.Gammaproteobacteria	RNF130
96229	ENSG00000113269	rs141339319	0.704408814	0.594521927	0.785747358	0.832080414	-0.053746466	-0.125537636	-0.020412486	-0.018761559	0.141048342	0.234679441	0.074781266	0.088128686	0.354862223	0.188814908	0.991744893	0.894057871	Bacteria.Firmicutes.Bacilli.Lactobacillales.Carnobacteriaceae	RNF130
96230	ENSG00000113269	rs141339319	0.668711957	0.609316447	0.71764038	0.885280923	-0.061797426	-0.12592461	-0.024922735	-0.01294649	0.143758395	0.245210019	0.068621484	0.089381271	0.330431029	0.214462652	0.985546372	0.998719086	Bacteria.Firmicutes.Bacilli.Bacillales.Family_XI.Gemella	RNF130
96231	ENSG00000113269	rs141339319	0.490921539	0.641055636	0.426028278	0.875201439	-0.107305189	-0.153250154	0.047302689	0.019140652	0.154892886	0.327168205	0.059051766	0.121392813	0.349591482	0.233333095	0.758033651	0.996359602	Bacteria.Proteobacteria.Betaproteobacteria	RNF130
96232	ENSG00000113269	rs141339319	0.653949965	0.686598386	0.187952873	0.786612617	0.065452827	-0.131567912	0.06782957	-0.029763006	0.145334683	0.324630029	0.050974688	0.10949037	0.359845068	0.251557623	0.947613107	0.99789802	Bacteria.Verrucomicrobia	RNF130
96233	ENSG00000113269	rs141339319	0.576853893	0.64328508	0.593786592	0.772963458	-0.084712577	-0.103472468	-0.026629476	-0.017183259	0.15105344	0.222386862	0.049681657	0.059312791	0.374498083	0.215141121	0.982784515	0.99999132	Bacteria.Firmicutes.Clostridia.Clostridiales.Clostridiaceae_1	RNF130
96234	ENSG00000113269	rs141339319	0.932529106	0.407934128	0.684213871	0.403561674	0.015150412	-0.213690893	-0.02915186	0.073415248	0.178257211	0.256553132	0.071354705	0.08731954	0.567933791	0.197291318	0.86242102	0.897490053	Bacteria.Firmicutes.Negativicutes.Selenomonadales.Veillonellaceae	RNF130
96235	ENSG00000113269	rs141339319	0.665616272	0.609419955	0.033462184	0.975623851	0.055051903	-0.112113976	-0.175759953	-0.004605029	0.126803479	0.218380191	0.080898339	0.150130144	0.247390874	0.156902151	0.573819581	0.922920821	Bacteria.Actinobacteria.Actinobacteria	RNF130
96236	ENSG00000113269	rs141339319	0.775970288	0.611647416	0.944523219	0.352780648	-0.036415994	-0.108624666	0.003556289	-0.073658809	0.127435376	0.212910743	0.050909291	0.07870236	0.264588147	0.169093149	0.968802863	0.970717386	Bacteria.Bacteroidetes.Bacteroidia.Bacteroidales.Prevotellaceae	RNF130
96237	ENSG00000113269	rs141339319	0.1146408	0.372799447	0.119075117	0.303461271	-0.805456514	0.646530513	0.143059747	-0.137865766	0.503682874	0.720421221	0.090572604	0.13291429	0.867924505	0.574567831	0.997675757	0.924386311	Bacteria.Bacteroidetes	RNF130
96238	ENSG00000113269	rs141339319	0.598371296	0.658287249	0.631905733	0.86874435	-0.082047254	-0.099765497	-0.024820674	-0.009925538	0.154998488	0.224535353	0.051567958	0.059825568	0.398933575	0.247900661	0.99714486	0.996602117	Bacteria.Firmicutes.Clostridia.Clostridiales.Clostridiaceae_1.Clostridium_sensu_stricto_1	RNF130
96239	ENSG00000113269	rs141339319	0.287487137	0.881014916	0.003914722	0.431360449	-0.130044108	-0.035690006	-0.180681689	0.105156142	0.121259799	0.237501793	0.060389867	0.132807319	0.171244727	0.195449514	0.531862442	0.98064907	Bacteria.Actinobacteria.Actinobacteria.Bifidobacteriales.Bifidobacteriaceae.Bifidobacterium	RNF130
96240	ENSG00000113269	rs141339319	0.309584845	0.826102019	0.004606283	0.502267241	-0.124097327	-0.052192083	-0.180156741	0.0902177	0.121177087	0.236600716	0.061382605	0.133717802	0.172899394	0.202108074	0.657728841	0.99223971	Bacteria.Actinobacteria.Actinobacteria.Bifidobacteriales.Bifidobacteriaceae	RNF130
96241	ENSG00000113269	rs141339319	0.69255707	0.565209069	0.719295593	0.499103899	-0.387871379	0.673702688	0.0569152	-0.127886866	0.976634017	1.165418837	0.15767479	0.188150129	0.999435429	0.981350652	0.999968393	0.999515331	Bacteria.Firmicutes	RNF130
96242	ENSG00000113269	rs141339319	0.685524611	0.61982904	0.347573931	0.744216832	-0.050390489	-0.105898964	0.049544251	0.030577577	0.123884296	0.21244414	0.052363808	0.093319181	0.241473085	0.153877086	0.975933082	0.881814788	Bacteria.Bacteroidetes.Bacteroidia.Bacteroidales.Rikenellaceae.Alistipes	RNF130
96243	ENSG00000113269	rs141339319	0.557063306	0.914389095	0.137126818	0.074727526	-0.07239548	0.023383949	-0.069029929	0.135932886	0.122650263	0.216672211	0.04586215	0.075050433	0.232434643	0.213789778	0.601726404	0.77601999	Bacteria.Firmicutes.Negativicutes.Selenomonadales.Veillonellaceae.Dialister	RNF130
96244	ENSG00000113269	rs141339319	0.08822687	0.241606603	0.039875622	0.077387818	-0.291009459	0.412172498	-0.123283424	0.223755436	0.168132837	0.348778642	0.058786441	0.124691444	0.15250031	0.140932643	0.737532512	0.921310068	Bacteria.Firmicutes.Erysipelotrichia.Erysipelotrichales.Erysipelotrichaceae.Clostridium_innocuum_group	RNF130
96245	ENSG00000113269	rs141339319	0.652688664	0.722072825	0.727340598	0.115698434	-0.057428413	0.084033026	-0.017160737	0.146850622	0.127020642	0.235231501	0.049006366	0.092104155	0.26624908	0.190776026	0.920699594	0.767929378	Bacteria.Proteobacteria.Betaproteobacteria.Burkholderiales.Alcaligenaceae.Parasutterella	RNF130
96246	ENSG00000113269	rs141339319	0.720785052	0.818020793	0.806666747	0.856302883	-0.053637439	-0.062808744	-0.014938241	0.022439795	0.149422678	0.271869526	0.060791679	0.123428987	0.438518767	0.29080455	0.616388502	0.99011261	Bacteria.Firmicutes.Clostridia.Clostridiales.Christensenellaceae	RNF130
96247	ENSG00000113269	rs141339319	0.324549536	0.732522808	0.329845654	0.527739726	-0.248380964	0.161810315	0.088927963	-0.097872997	0.250213829	0.4714152	0.090577759	0.154161529	0.514164772	0.510437845	0.875963616	0.890709939	Bacteria.Firmicutes.Negativicutes.Selenomonadales	RNF130
96248	ENSG00000113269	rs141339319	0.685858237	0.658763516	0.275665786	0.346321489	-0.049418227	-0.09229366	0.050392744	0.090629728	0.121630492	0.208029033	0.045838208	0.095537279	0.277473997	0.140773544	0.675223938	0.903004347	Bacteria.Firmicutes.Clostridia.Clostridiales.Lachnospiraceae.Lachnospiraceae_NK4A136_group	RNF130
96249	ENSG00000113269	rs141339319	0.775951649	0.582063081	0.941860999	0.750769682	-0.040533121	-0.129997262	-0.005319314	-0.027900935	0.141830864	0.235015666	0.072654748	0.087471113	0.366959699	0.19275358	0.981272159	0.874525896	Bacteria.Firmicutes.Bacilli.Lactobacillales.Carnobacteriaceae.Granulicatella	RNF130
96250	ENSG00000113269	rs141339319	0.747618679	0.64016962	0.8629652	0.735567435	-0.053003972	-0.109819181	-0.018066337	-0.042683958	0.164022626	0.23382689	0.104257392	0.125844513	0.412773252	0.206607771	0.999739884	0.906103253	Bacteria.Actinobacteria.Coriobacteriia.Coriobacteriales.Coriobacteriaceae	RNF130
96251	ENSG00000113269	rs141339319	0.667892252	0.605099135	0.39159639	0.854475608	0.076544259	-0.158916905	-0.066208305	0.035570205	0.177595692	0.305837693	0.07676535	0.19316762	0.411588384	0.328582425	0.86942328	0.874183282	Bacteria.Firmicutes.Erysipelotrichia.Erysipelotrichales.Erysipelotrichaceae	RNF130
96252	ENSG00000113269	rs141339319	0.818405605	0.606979977	0.977417676	0.679473299	-0.037257049	-0.120247361	-0.003057767	-0.05278865	0.161616222	0.232631508	0.107608396	0.127186743	0.434763226	0.193397597	0.999005033	0.933808935	Bacteria.Actinobacteria.Coriobacteriia.Coriobacteriales	RNF130
96253	ENSG00000113269	rs141339319	0.909118737	0.669491334	0.622383127	0.745792365	-0.014911257	-0.097938363	-0.03263823	0.037345167	0.130120405	0.228404542	0.065957424	0.114705583	0.297104808	0.175213526	0.750034997	0.979583885	Bacteria.Firmicutes.Clostridia.Clostridiales.Lachnospiraceae.Dorea	RNF130
96254	ENSG00000113269	rs141339319	0.275811823	0.596504608	0.239180367	0.161347352	-0.19637115	0.138361438	0.099169873	-0.150665466	0.17867781	0.260052952	0.083480655	0.106350022	0.281585165	0.227113799	0.967792983	0.950973549	Bacteria.Firmicutes.Bacilli.Lactobacillales	RNF130
96255	ENSG00000113269	rs141339319	0.772261815	0.435211877	0.499404924	0.495237525	0.051977088	-0.268551698	0.053298905	-0.102538832	0.178844609	0.342034035	0.078469814	0.149502988	0.518033835	0.278001468	0.848683535	0.881882065	Bacteria.Firmicutes.Clostridia.Clostridiales.Ruminococcaceae.Ruminiclostridium_9	RNF130
96256	ENSG00000113273	rs62377894	0.246391124	0.079329399	0.462109405	0.422239838	0.188059232	-0.417845839	0.069223203	-0.141047365	0.160774965	0.234408966	0.093575275	0.174639945	0.200369138	0.038801681	0.999672451	0.998587032	Bacteria.Firmicutes.Clostridia.Clostridiales.Ruminococcaceae.Butyricicoccus	ARSB
96257	ENSG00000113273	rs62377894	0.720210835	0.552977399	0.894287349	0.752419666	0.202111482	-0.637069908	-0.01263753	0.056710022	0.561833012	1.068186626	0.094732443	0.179015674	0.997454612	0.857943126	0.997650199	0.999159905	Bacteria.Firmicutes.Clostridia.Clostridiales	ARSB
96258	ENSG00000113273	rs62377894	0.248629193	0.08960107	0.233528287	0.443856202	0.165029875	-0.351733685	0.081161576	-0.073548398	0.141763218	0.204112865	0.067493478	0.09546831	0.13788968	0.03498517	0.897068002	0.936854604	Bacteria.Firmicutes.Clostridia.Clostridiales.Ruminococcaceae.Ruminococcaceae_UCG_002	ARSB
96259	ENSG00000113273	rs62377894	0.400099581	0.199694875	0.82501615	0.876402729	0.158610638	-0.293632553	-0.018116076	-0.015549672	0.187260324	0.226637934	0.081606904	0.099584867	0.287847434	0.120107886	0.926890345	0.941056245	Bacteria.Firmicutes.Clostridia.Clostridiales.Lachnospiraceae.Blautia	ARSB
96260	ENSG00000113273	rs62377894	0.334514709	0.150579736	0.675763973	0.523765341	0.183204161	-0.465136043	0.035981439	-0.084991329	0.188427002	0.319759083	0.085640188	0.132588246	0.4006255	0.131302431	0.99991226	0.988194298	Bacteria.Actinobacteria.Coriobacteriia.Coriobacteriales.Coriobacteriaceae.Collinsella	ARSB
96261	ENSG00000113273	rs62377894	0.337181607	0.234951707	0.499070344	0.7502452	0.13817654	-0.254312775	0.033948358	0.024739158	0.142907849	0.212136556	0.049941694	0.077390152	0.160051571	0.071274267	0.761082404	0.993577312	Bacteria.Proteobacteria.Betaproteobacteria.Burkholderiales.Alcaligenaceae.Sutterella	ARSB
96262	ENSG00000113273	rs62377894	0.733104769	0.185627649	0.593256095	0.78441842	0.061716904	-0.368148129	-0.035259335	-0.030702635	0.180212934	0.275191814	0.065687444	0.111768116	0.474553716	0.117356914	0.853833428	0.995071635	Bacteria.Firmicutes.Erysipelotrichia.Erysipelotrichales.Erysipelotrichaceae.Clostridium_innocuum_group	ARSB
96263	ENSG00000113273	rs62377894	0.334020408	0.127740263	0.114143057	0.230384764	0.133230948	-0.295157099	0.108406404	-0.109538353	0.136888065	0.191315736	0.067695799	0.090473347	0.162262044	0.040071153	0.998525812	0.997174658	Bacteria.Proteobacteria.Deltaproteobacteria.Desulfovibrionales.Desulfovibrionaceae	ARSB
96264	ENSG00000113273	rs62377894	0.071345243	0.448445256	0.120788861	0.992357632	0.433053658	-0.294733134	0.138791735	0.00146621	0.236222031	0.38647139	0.088285763	0.152486378	0.279054455	0.405356393	0.692218779	0.946566612	Bacteria.Firmicutes.Clostridia.Clostridiales.Ruminococcaceae.Anaerotruncus	ARSB
96265	ENSG00000113273	rs62377894	0.909087142	0.239770621	0.45862002	0.829009955	0.022622549	-0.373653766	0.046837886	0.022533219	0.197342699	0.314939304	0.062822297	0.103914957	0.623067391	0.167871038	0.9994853	0.999502343	Bacteria.Firmicutes.Clostridia.Clostridiales.Lachnospiraceae.Ruminococcus_gnavus_group	ARSB
96266	ENSG00000113273	rs62377894	0.94664097	0.320754096	0.314518053	0.768890395	-0.013144644	-0.249056919	0.080088064	-0.031335676	0.195649625	0.24891969	0.079011204	0.106201948	0.515850948	0.199434105	0.99759175	0.986746924	Bacteria.Firmicutes.Clostridia.Clostridiales.Lachnospiraceae.Lachnospiraceae_UCG_008	ARSB
96267	ENSG00000113273	rs62377894	0.82619385	0.105205501	0.010633468	0.887847386	0.029838673	-0.30607733	-0.152672496	-0.011551565	0.135339367	0.18628807	0.058038942	0.081588707	0.315248917	0.0322278	0.130003437	0.998194013	Bacteria.Firmicutes.Clostridia.Clostridiales.Lachnospiraceae.Lachnospira	ARSB
96268	ENSG00000113273	rs62377894	0.866335421	0.088986174	0.195803532	0.401217368	-0.031174414	-0.464441835	-0.088853132	-0.090107924	0.184483437	0.268989071	0.067980315	0.106638162	0.517892707	0.078776802	0.587975104	0.966402494	Bacteria.Firmicutes.Clostridia.Clostridiales.Ruminococcaceae.Ruminococcus_1	ARSB
96269	ENSG00000113273	rs62377894	0.246025846	0.213142627	0.479645709	0.817031369	0.215664983	-0.344174361	0.069991929	-0.035281587	0.184231564	0.273740087	0.09844554	0.151876451	0.27921401	0.12890297	0.998820086	0.961415255	Bacteria.Firmicutes.Clostridia.Clostridiales.Family_XIII	ARSB
96270	ENSG00000113273	rs62377894	0.418344965	0.182956098	0.943856254	0.911551462	0.135710166	-0.320017059	0.004284427	-0.010480183	0.166622165	0.237741861	0.060602965	0.093979868	0.266104167	0.096540804	0.997974355	0.998439902	Bacteria.Verrucomicrobia.Verrucomicrobiae.Verrucomicrobiales.Verrucomicrobiaceae.Akkermansia	ARSB
96271	ENSG00000113273	rs62377894	0.398214237	0.106907038	0.605275494	0.394713795	0.119207203	-0.311375391	-0.026924288	0.066403023	0.140174741	0.190456871	0.051841531	0.077502924	0.187448796	0.037607749	0.823167305	0.827486509	Bacteria.Firmicutes.Negativicutes.Selenomonadales.Veillonellaceae.Dialister	ARSB
96272	ENSG00000113273	rs62377894	0.319461919	0.046453375	0.519757592	0.037201087	0.135833743	-0.374295874	-0.039092727	0.193730572	0.135394106	0.18438234	0.060399354	0.091072088	0.159094487	0.020321404	0.890686921	0.610651802	Bacteria.Fusobacteria.Fusobacteriia.Fusobacteriales.Fusobacteriaceae.Fusobacterium	ARSB
96273	ENSG00000113273	rs62377894	0.446075433	0.061324	0.689182412	0.243985724	0.180326847	-0.49800145	0.034669017	-0.14243026	0.235219368	0.261540486	0.086293967	0.121140537	0.450730568	0.081504749	0.997947728	0.9977362	Bacteria.Actinobacteria.Actinobacteria.Micrococcales	ARSB
96274	ENSG00000113273	rs62377894	0.161335853	0.089950862	0.275363199	0.438580876	0.247738639	-0.432698619	-0.100580302	0.101919568	0.174866055	0.251377165	0.0914316	0.130769041	0.19528524	0.053277864	0.976314705	0.980405449	Bacteria.Firmicutes.Bacilli.Lactobacillales.Streptococcaceae.Streptococcus	ARSB
96275	ENSG00000113273	rs62377894	0.524097055	0.106617237	0.730648445	0.701411539	0.09662197	-0.314558986	0.019590306	0.028985857	0.150853189	0.192241901	0.056660605	0.075265984	0.285243432	0.055574366	0.805564092	0.935568656	Bacteria.Proteobacteria.Betaproteobacteria.Burkholderiales.Alcaligenaceae	ARSB
96276	ENSG00000113273	rs62377894	0.997924931	0.395583555	0.7733268	0.811720116	0.001178092	-0.421029473	0.024247521	0.021383673	0.45124862	0.492318827	0.083835085	0.089404848	0.969746021	0.583658089	0.997187614	0.944113062	Bacteria.Bacteroidetes.Bacteroidia.Bacteroidales	ARSB
96277	ENSG00000113273	rs62377894	0.737527221	0.224997628	0.845945258	0.615556531	0.091098526	-0.439773467	-0.021040592	-0.075614249	0.270669456	0.359000074	0.10786079	0.14985426	0.593298843	0.193908186	0.999697332	0.899032087	Bacteria.Firmicutes.Clostridia.Clostridiales.Ruminococcaceae.Ruminococcaceae_UCG_013	ARSB
96278	ENSG00000113273	rs62377894	0.688413969	0.287883096	0.963915959	0.68170497	0.141772276	-0.473480089	-0.003101331	0.033759503	0.351963153	0.441863112	0.068289053	0.081943264	0.919212768	0.482110836	0.999973618	0.989705988	Bacteria.Bacteroidetes.Bacteroidia.Bacteroidales.Bacteroidaceae.Bacteroides	ARSB
96279	ENSG00000113273	rs62377894	0.355179576	0.122131341	0.922281104	0.69701909	0.139883033	-0.301807104	0.007711406	0.0368011	0.150212888	0.192686404	0.078735794	0.094101859	0.195591497	0.045342837	0.998043854	0.98261409	Bacteria.Firmicutes.Clostridia.Clostridiales.Ruminococcaceaencultured	ARSB
96280	ENSG00000113273	rs62377894	0.234303115	0.358666597	0.401783277	0.803422324	0.206459104	-0.246473943	0.059594717	0.028094261	0.171977977	0.266614167	0.070612616	0.112404211	0.229221477	0.16171616	0.52681638	0.985010266	Bacteria.Firmicutes.Clostridia.Clostridiales.Christensenellaceae	ARSB
96281	ENSG00000113273	rs62377894	0.962941981	0.182950215	0.086049349	0.74703195	0.007094815	-0.271687784	-0.115015532	0.027605792	0.152113859	0.201835113	0.065984285	0.085221784	0.423403977	0.050008435	0.313417108	0.983115105	Bacteria.Firmicutes.Clostridia.Clostridiales.Peptostreptococcaceae.Intestinibacter	ARSB
96282	ENSG00000113273	rs62377894	0.730823984	0.234130677	0.76928551	0.847123652	0.073726481	-0.347098067	-0.025913354	-0.026553197	0.213382268	0.289020828	0.087979684	0.137182955	0.5517609	0.193437282	0.998891856	0.999590371	Bacteria.Firmicutes.Bacilli.Bacillales.Staphylococcaceae.Staphylococcus	ARSB
96283	ENSG00000113273	rs62377894	0.346719283	0.130387104	0.114975352	0.228387403	0.12973693	-0.293017667	0.109836632	-0.110431416	0.13687575	0.191270741	0.068749642	0.09081625	0.16638578	0.043272874	0.997604342	0.996621608	Bacteria.Proteobacteria.Deltaproteobacteria	ARSB
96284	ENSG00000113273	rs62377894	0.528830211	0.264932431	0.310573384	0.405759745	0.090755657	-0.238655762	-0.081491573	0.095091513	0.14333051	0.212230948	0.079737976	0.113634341	0.242655042	0.081083455	0.924475198	0.99223971	Bacteria.Actinobacteria.Actinobacteria.Bifidobacteriales.Bifidobacteriaceae	ARSB
96285	ENSG00000113273	rs62377894	0.204452583	0.069837329	0.373894635	0.269385112	0.284794323	-0.598332882	0.06969991	-0.130180149	0.22217636	0.324589561	0.077845056	0.116859173	0.297576935	0.08680786	0.998896274	0.99087052	Bacteria.Proteobacteria.Deltaproteobacteria.Desulfovibrionales.Desulfovibrionaceae.Desulfovibrio	ARSB
96286	ENSG00000113273	rs62377894	0.257622952	0.267382456	0.492211068	0.976880703	0.230700023	-0.30787271	-0.062055665	-0.003820197	0.202005225	0.275204044	0.089844134	0.131316317	0.266297022	0.195418246	0.879099353	0.888586605	Bacteria.Firmicutes.Erysipelotrichia.Erysipelotrichales.Erysipelotrichaceae	ARSB
96287	ENSG00000113273	rs62377894	0.883229541	0.289551746	0.857767162	0.577163086	0.062485531	-0.653093231	0.018841526	0.078648371	0.423760759	0.611613797	0.104715773	0.140354334	0.852534557	0.464254323	0.999330493	0.996754281	Bacteria.Proteobacteria	ARSB
96288	ENSG00000113273	rs62377894	0.343617725	0.222652519	0.846538046	0.489670795	0.137946139	-0.247362651	-0.014277122	-0.071734808	0.144597519	0.200897862	0.073475458	0.103248578	0.159231871	0.0711113	0.997117901	0.950206352	Bacteria.Firmicutes.Clostridia.Clostridiales.Lachnospiraceae.Eubacterium_hallii_group	ARSB
96289	ENSG00000113273	rs62377894	0.181336552	0.11192334	0.316897383	0.510677747	0.233493392	-0.411671583	0.074127127	-0.070572867	0.172812781	0.25546364	0.073493682	0.10669823	0.161062886	0.062684444	0.852766212	0.997905832	Bacteria.Firmicutes.Clostridia.Clostridiales.Ruminococcaceae.Ruminococcaceae_UCG_003	ARSB
96290	ENSG00000113273	rs62377894	0.106212236	0.058502852	0.148682568	0.412275038	0.282638804	-0.437746008	-0.160685115	0.145612658	0.172530092	0.227303651	0.109941634	0.176456913	0.109454938	0.032626845	0.669002662	0.944653669	Bacteria.Actinobacteria	ARSB
96291	ENSG00000113273	rs62377894	0.234679191	0.24865757	0.451703148	0.238131676	0.172208597	-0.226054984	-0.041627869	-0.092262985	0.143564321	0.194196498	0.054980561	0.07749135	0.168050697	0.100361355	0.718797128	0.802301482	Bacteria.Firmicutes.Clostridia.Clostridiales.Lachnospiraceae.Roseburia	ARSB
96292	ENSG00000113273	rs62377894	0.3037982	0.107080949	0.708726703	0.973138632	0.155375922	-0.31134231	0.027963256	0.003035963	0.149900836	0.190532973	0.074527169	0.089816078	0.149386148	0.033030636	0.990263512	0.946586092	Bacteria.Proteobacteria.Gammaproteobacteria.Pseudomonadales	ARSB
96293	ENSG00000113273	rs62377894	0.336416732	0.096800115	0.965918549	0.590148148	0.1388723	-0.379197923	-0.003011609	0.060333939	0.143398624	0.225054054	0.070212609	0.111460227	0.211349775	0.036111912	0.982862011	0.976466776	Bacteria.Firmicutes.Negativicutes.Selenomonadales.Veillonellaceae.Veillonella	ARSB
96294	ENSG00000113273	rs62377894	0.36572809	0.122654928	0.985588183	0.959254827	0.130169691	-0.306754339	0.001197587	-0.004312214	0.142906566	0.196124569	0.066044105	0.084081538	0.171353866	0.04481879	0.99935717	0.972449394	Bacteria.Firmicutes.Erysipelotrichia.Erysipelotrichales.Erysipelotrichaceae.Erysipelotrichaceae_UCG_003	ARSB
96295	ENSG00000113273	rs62377894	0.35396888	0.099635232	0.68753724	0.359144007	0.173537658	-0.564856133	0.027564328	-0.124576189	0.185881413	0.338141938	0.068228155	0.134890548	0.330015034	0.096596581	0.997329664	0.92426646	Bacteria.Firmicutes.Negativicutes.Selenomonadales.Veillonellaceae.Megasphaera	ARSB
96296	ENSG00000113273	rs62377894	0.806334416	0.246594638	0.240109199	0.968257185	-0.047840014	-0.295479247	-0.087989498	-0.004670841	0.194345556	0.252720099	0.07421719	0.11692358	0.505219992	0.142311337	0.709011955	0.996502544	Bacteria.Firmicutes.Clostridia.Clostridiales.Family_XI	ARSB
96297	ENSG00000113273	rs62377894	0.344548254	0.083543337	0.470581483	0.5732128	0.130729357	-0.33103921	-0.051962887	-0.060300908	0.137299127	0.188359419	0.071596344	0.106502533	0.154299333	0.033353424	0.987817466	0.997201293	Bacteria.Firmicutes.Clostridia.Clostridiales.Lachnospiraceae.Coprococcus_1	ARSB
96298	ENSG00000113273	rs62377894	0.768122416	0.23528398	0.192944992	0.407617688	0.045227454	-0.240370881	-0.076383924	0.070960568	0.152760635	0.200650758	0.058062132	0.085136097	0.379155347	0.082986306	0.859659891	0.979585985	Bacteria.Firmicutes.Erysipelotrichia.Erysipelotrichales.Erysipelotrichaceae.Erysipelatoclostridium	ARSB
96299	ENSG00000113273	rs62377894	0.719372047	0.151410512	0.396780139	0.890290611	0.057697289	-0.334762029	-0.069940345	-0.017484833	0.159886964	0.230609003	0.081991357	0.126264145	0.351054235	0.06912182	0.945687051	0.885782755	Bacteria.Firmicutes.Bacilli.Lactobacillales.Carnobacteriaceae.Granulicatella	ARSB
96300	ENSG00000113273	rs62377894	0.561523892	0.277681176	0.261683994	0.374529087	0.083904909	-0.232379182	-0.08812196	0.100717401	0.14377669	0.212273531	0.077828244	0.112637662	0.260998916	0.077345514	0.83669351	0.98064907	Bacteria.Actinobacteria.Actinobacteria.Bifidobacteriales.Bifidobacteriaceae.Bifidobacterium	ARSB
96301	ENSG00000113273	rs62377894	0.605249878	0.532302553	0.605521403	0.220989464	0.08249344	-0.143155072	-0.026993325	0.100380065	0.158826184	0.22800876	0.052009975	0.081228378	0.249451183	0.148702209	0.955858825	0.96310677	Bacteria.Firmicutes.Clostridia.Clostridiales.Lachnospiraceae.Tyzzerella	ARSB
96302	ENSG00000113273	rs62377894	0.268126136	0.273969743	0.513603954	0.9617063	0.226103893	-0.303998349	-0.058976803	-0.006328928	0.202429166	0.275538327	0.089788948	0.131311227	0.272412176	0.201569186	0.890254138	0.888954957	Bacteria.Firmicutes.Erysipelotrichia.Erysipelotrichales	ARSB
96303	ENSG00000113273	rs62377894	0.232413431	0.09761392	0.080142964	0.15254584	0.166354945	-0.315424124	0.116431816	-0.126025537	0.138006458	0.187670143	0.065498455	0.087060566	0.137825962	0.036997245	0.995339941	0.95316496	Bacteria.Proteobacteria.Deltaproteobacteria.Desulfovibrionales.Desulfovibrionaceae.Bilophila	ARSB
96304	ENSG00000113273	rs62377894	0.160188173	0.107406343	0.269506319	0.485000371	0.248990908	-0.421806156	-0.101248623	0.090176399	0.175261315	0.258377919	0.090911356	0.128401783	0.205947483	0.060732093	0.981698993	0.976249604	Bacteria.Firmicutes.Bacilli.Lactobacillales.Streptococcaceae	ARSB
96305	ENSG00000113273	rs62377894	0.373166782	0.138262309	0.686706819	0.512034156	0.12507214	-0.286441899	-0.032393233	0.074190939	0.139474195	0.190865772	0.079956157	0.112530373	0.176268987	0.051864895	0.999670759	0.996530704	Bacteria.Firmicutes.Clostridia.Clostridiales.Ruminococcaceae.Flavonifractor	ARSB
96306	ENSG00000113273	rs62377894	0.197976611	0.331737775	0.144924222	0.664921727	0.187398688	-0.293983053	0.092033899	-0.049023792	0.144082712	0.300619605	0.062377586	0.1126691	0.143902207	0.125822734	0.564182294	0.990268195	Bacteria.Firmicutes.Negativicutes.Selenomonadales.Acidaminococcaceae.Phascolarctobacterium	ARSB
96307	ENSG00000113273	rs62377894	0.898563173	0.218067947	0.539557318	0.814147325	0.02747276	-0.362884937	-0.052507624	-0.026695096	0.214671368	0.291772834	0.085136709	0.11309782	0.58729197	0.16274455	0.981084248	0.998600531	Bacteria.Firmicutes.Clostridia.Clostridiales.Ruminococcaceae.Ruminiclostridium_6	ARSB
96308	ENSG00000113273	rs62377894	0.915576369	0.236765167	0.363104889	0.641768149	0.019389607	-0.241911682	0.065053339	-0.038856323	0.182197769	0.20258334	0.071026679	0.083130722	0.508262459	0.12201716	0.896362991	0.997216401	Bacteria.Firmicutes.Clostridia.Clostridiales.Ruminococcaceae.Subdoligranulum	ARSB
96309	ENSG00000113273	rs62377894	0.978621459	0.554206844	0.272432768	0.298785028	0.004814837	-0.142267996	-0.065539194	0.092183942	0.178986439	0.239285976	0.059211669	0.088010459	0.514407089	0.219249029	0.99714486	0.996602117	Bacteria.Firmicutes.Clostridia.Clostridiales.Clostridiaceae_1.Clostridium_sensu_stricto_1	ARSB
96310	ENSG00000113273	rs62377894	0.252706963	0.099551276	0.387287176	0.552699568	0.170204978	-0.353529934	-0.060455815	0.047582681	0.147485454	0.211581367	0.069457826	0.079726785	0.131273201	0.041894673	0.915215198	0.989428248	Bacteria.Proteobacteria.Gammaproteobacteria.Pasteurellales.Pasteurellaceae.Haemophilus	ARSB
96311	ENSG00000113273	rs62377894	0.221670126	0.224218953	0.398162429	0.847134411	0.287315422	-0.377547796	0.076806563	-0.025858616	0.232844846	0.307680172	0.090306215	0.133604033	0.359941905	0.194675318	0.948905015	0.966332496	Bacteria.Firmicutes.Clostridia.Clostridiales.Ruminococcaceae.Ruminococcaceae_NK4A214_group	ARSB
96312	ENSG00000113273	rs62377894	0.689958702	0.52336683	0.893912514	0.780111639	0.101552878	-0.222326867	0.007686403	-0.021638092	0.253441797	0.346500815	0.057413388	0.077186857	0.618809871	0.401634654	0.992011104	0.929251027	Bacteria.Firmicutes.Clostridia.Clostridiales.Ruminococcaceae.Faecalibacterium	ARSB
96313	ENSG00000113273	rs62377894	0.232352444	0.353923917	0.398165546	0.815575108	0.207595051	-0.24929594	0.060147188	0.026353031	0.172196115	0.26700328	0.07071923	0.112529381	0.229717019	0.163078471	0.526212233	0.982705937	Bacteria.Firmicutes.Clostridia.Clostridiales.Christensenellaceae.Christensenellaceae_R_7_group	ARSB
96314	ENSG00000113273	rs62377894	0.697019889	0.245059545	0.844376565	0.71280276	0.098282215	-0.431330996	0.014368756	0.035254811	0.251312184	0.367702732	0.072906659	0.095358835	0.590541282	0.174570391	0.996566686	0.997858307	Bacteria.Proteobacteria.Gammaproteobacteria	ARSB
96315	ENSG00000113273	rs62377894	0.247086928	0.103372649	0.3753128	0.578102326	0.173673477	-0.351735426	-0.061483726	0.044519074	0.148697423	0.212924273	0.068874161	0.079644695	0.123135442	0.043062245	0.911753627	0.987424055	Bacteria.Proteobacteria.Gammaproteobacteria.Pasteurellales.Pasteurellaceae	ARSB
96316	ENSG00000113273	rs62377894	0.161495916	0.063125315	0.126374965	0.387106135	0.206421707	-0.374029562	-0.146406977	0.138790706	0.145759044	0.197827625	0.09455206	0.159395811	0.101075673	0.026783157	0.622537676	0.9138367	Bacteria.Actinobacteria.Actinobacteria	ARSB
96317	ENSG00000113273	rs62377894	0.53996058	0.161984569	0.327336069	0.231251688	0.090659923	-0.268198167	0.074126954	-0.104047584	0.147144183	0.189604918	0.075108545	0.086099931	0.228274965	0.05995176	0.999694213	0.863959089	Bacteria.Firmicutes.Clostridia.Clostridiales.Lachnospiraceaencultured	ARSB
96318	ENSG00000113273	rs62377894	0.427855429	0.147946066	0.919874083	0.55564602	0.11203941	-0.278500796	0.006909859	0.050874412	0.140424418	0.190200561	0.068425344	0.085880221	0.17389148	0.047122621	0.999052585	0.890158219	Bacteria.Bacteroidetes.Bacteroidia.Bacteroidales.Rikenellaceae	ARSB
96319	ENSG00000113273	rs62377894	0.212184136	0.089506784	0.069532496	0.180847003	0.174115751	-0.45793828	0.112863108	-0.147429545	0.138190075	0.26566403	0.061158595	0.108991275	0.158820698	0.039915452	0.802542187	0.91286743	Bacteria.Firmicutes.Negativicutes.Selenomonadales.Acidaminococcaceae	ARSB
96320	ENSG00000113273	rs62377894	0.175362211	0.279473883	0.324836557	0.987080882	0.296810124	-0.319610909	0.095733328	-0.002277298	0.216630125	0.293058789	0.096497427	0.140099771	0.307904971	0.193772124	0.99792254	0.990508446	Bacteria.Firmicutes.Clostridia.Clostridiales.Family_XIII.Family_XIII_AD3011_group	ARSB
96321	ENSG00000113273	rs62377894	0.583059094	0.117972508	0.756506132	0.690437959	0.091528733	-0.361886599	0.019429649	0.038158252	0.165908989	0.228416293	0.062397951	0.095385845	0.385825499	0.069536902	0.814991777	0.991978289	Bacteria.Proteobacteria.Betaproteobacteria	ARSB
96322	ENSG00000113273	rs62377894	0.396210748	0.140172779	0.88424936	0.739562177	0.141949995	-0.350386412	0.008866649	-0.031582172	0.166206933	0.234624317	0.060665011	0.094597903	0.266197941	0.078815564	0.963437541	0.99789802	Bacteria.Verrucomicrobia	ARSB
96323	ENSG00000113273	rs62377894	0.092067664	0.119240184	0.124158382	0.712903786	0.306644861	-0.383621483	-0.106690205	0.035945697	0.179342444	0.242985387	0.068491772	0.097263413	0.131320707	0.076410551	0.327301156	0.968472113	Bacteria.Firmicutes.Clostridia.Clostridiales.Lachnospiraceae.Anaerostipes	ARSB
96324	ENSG00000113273	rs62377894	0.753870449	0.997228032	0.644472109	0.300037331	0.063442376	-0.00119834	-0.037743689	0.142626857	0.201488809	0.34360601	0.08141164	0.136525929	0.59344916	0.433834243	0.998832683	0.955062155	Bacteria.Firmicutes.Clostridia.Clostridiales.Ruminococcaceae.Eubacterium_coprostanoligenes_group	ARSB
96325	ENSG00000113273	rs62377894	0.359824788	0.106925965	0.415184225	0.618269918	0.128290622	-0.308390799	0.067567135	-0.062190679	0.13911077	0.188641692	0.082393842	0.124206187	0.163393264	0.034726679	0.999276643	0.988728768	Bacteria.Firmicutes.Clostridia.Clostridiales.Ruminococcaceae.Ruminiclostridium_5	ARSB
96326	ENSG00000113273	rs62377894	0.769794283	0.141652663	0.619632555	0.742892987	0.054636907	-0.310520378	-0.027027188	-0.020454457	0.185922609	0.208718314	0.054188819	0.06209122	0.474739964	0.088672477	0.87573273	0.998607976	Bacteria.Firmicutes.Clostridia.Clostridiales.Lachnospiraceae.Tyzzerella_4	ARSB
96327	ENSG00000113273	rs62377894	0.427239252	0.148134954	0.920433288	0.555010527	0.112167698	-0.278395838	0.006867539	0.050969435	0.140396961	0.190218926	0.068485874	0.085902103	0.174914264	0.048059002	0.999305472	0.876400804	Bacteria.Bacteroidetes.Bacteroidia.Bacteroidales.Rikenellaceae.Alistipes	ARSB
96328	ENSG00000113273	rs62377894	0.997764797	0.395588298	0.773492893	0.811663983	0.001269113	-0.421103377	0.02423006	0.021390591	0.451286739	0.492410215	0.083837912	0.089406598	0.969633076	0.581906785	0.997675757	0.946724195	Bacteria.Bacteroidetes	ARSB
96329	ENSG00000113273	rs62377894	0.073767413	0.082656471	0.115887008	0.364224195	0.38334876	-0.513552383	-0.150390527	0.114994678	0.210934003	0.291348613	0.094374144	0.125848882	0.173282924	0.077035885	0.933709887	0.933837527	Bacteria.Firmicutes.Bacilli	ARSB
96330	ENSG00000113273	rs62377894	0.628123041	0.097340686	0.126726438	0.95905266	0.067972092	-0.313141661	-0.126406001	0.00681332	0.139665211	0.186156948	0.081712129	0.132192747	0.26780308	0.036819992	0.88760533	0.999029799	Bacteria.Firmicutes.Bacilli.Bacillales	ARSB
96331	ENSG00000113273	rs62377894	0.665694328	0.472016913	0.820226582	0.394888606	0.0967881	-0.179194455	-0.017519088	0.071229731	0.222991801	0.247704388	0.076779215	0.083167386	0.468218842	0.253885635	0.994527911	0.925873833	Bacteria.Proteobacteria.Gammaproteobacteria.Enterobacteriales.Enterobacteriaceae.Citrobacter	ARSB
96332	ENSG00000113273	rs62377894	0.100598141	0.114745075	0.150164083	0.455064055	0.306114078	-0.431401823	0.114232517	-0.081835669	0.183781708	0.269851191	0.078448206	0.108896389	0.138970211	0.081536431	0.604187293	0.914506398	Bacteria.Bacteroidetes.Bacteroidia.Bacteroidales.Porphyromonadaceae.Odoribacter	ARSB
96333	ENSG00000113273	rs62377894	0.691711889	0.192079055	0.361339082	0.958041815	0.063256691	-0.303241737	0.047582412	-0.004023292	0.158815352	0.230050586	0.051759546	0.076178008	0.361252722	0.072391743	0.999492402	0.999741582	Bacteria.Proteobacteria.Gammaproteobacteria.Enterobacteriales.Enterobacteriaceae.Escherichia_Shigella	ARSB
96334	ENSG00000113273	rs62377894	0.599393797	0.105480051	0.671487926	0.704332582	0.083890168	-0.337335381	0.025695236	0.032955884	0.158924969	0.205477955	0.060312127	0.086463615	0.353926926	0.060126741	0.762009177	0.994680072	Bacteria.Proteobacteria.Betaproteobacteria.Burkholderiales	ARSB
96335	ENSG00000113273	rs62377894	0.876664097	0.209664272	0.321001344	0.788858854	0.026948138	-0.293736203	0.070296112	-0.020400822	0.172952899	0.231829838	0.070293559	0.075867888	0.446646126	0.094083598	0.647035132	0.96733277	Bacteria.Firmicutes.Clostridia.Clostridiales.Lachnospiraceae.Lachnoclostridium	ARSB
96336	ENSG00000113273	rs62377894	0.927814169	0.809113469	0.457466847	0.07438527	0.017411009	0.066702103	-0.055127886	0.191496127	0.191440661	0.274997248	0.07375121	0.105599949	0.514916494	0.343264543	0.83555609	0.905573452	Bacteria.Firmicutes.Clostridia.Clostridiales.Ruminococcaceae.Ruminococcus_2	ARSB
96337	ENSG00000113273	rs62377894	0.096614359	0.097895597	0.159823859	0.304519865	0.343879257	-0.532905698	0.142324814	-0.143936155	0.203976357	0.317338783	0.100091839	0.139073269	0.19175187	0.107734208	0.722632096	0.835402151	Bacteria.Firmicutes.Clostridia.Clostridiales.Ruminococcaceae.Ruminiclostridium_9	ARSB
96338	ENSG00000113273	rs62377894	0.671153771	0.623580256	0.319828145	0.551511492	-0.122767381	-0.149754936	0.074892352	-0.047439329	0.287849415	0.303680352	0.074706906	0.079248756	0.806129775	0.460941806	0.998803525	0.997226571	Bacteria.Firmicutes.Clostridia.Clostridiales.Lachnospiraceae.Eubacterium_rectale_group	ARSB
96339	ENSG00000113273	rs62377894	0.627063224	0.084660505	0.461776401	0.547600085	0.078774459	-0.432413383	0.038618382	0.045130776	0.161362637	0.246949654	0.052164998	0.074655118	0.387244392	0.052612086	0.997282517	0.999171204	Bacteria.Proteobacteria.Gammaproteobacteria.Enterobacteriales.Enterobacteriaceae	ARSB
96340	ENSG00000113273	rs62377894	0.691026337	0.176974964	0.082913815	0.420767048	0.056858131	-0.265239578	-0.129688521	0.073499512	0.142416514	0.19432183	0.073637978	0.09071488	0.324401957	0.053404008	0.39506139	0.838468219	Bacteria.Firmicutes.Clostridia.Clostridiales.Peptostreptococcaceae	ARSB
96341	ENSG00000113273	rs62377894	0.355970483	0.111402627	0.964234995	0.69193835	0.130393476	-0.358695506	-0.002448254	-0.043614349	0.140254484	0.222259456	0.054389996	0.109585275	0.158918607	0.043842883	0.971255788	0.997181136	Bacteria.Bacteroidetes.Bacteroidia.Bacteroidales.Prevotellaceae	ARSB
96342	ENSG00000113273	rs62377894	0.320871082	0.124226106	0.987447775	0.439620357	0.146120272	-0.294330855	0.00122955	-0.077250998	0.14607534	0.188985837	0.077853288	0.099344193	0.173627177	0.053233913	0.93197859	0.925546474	Bacteria.Firmicutes.Clostridia.Clostridiales.Lachnospiraceae.Fusicatenibacter	ARSB
96343	ENSG00000113273	rs62377894	0.350595899	0.197598473	0.633383313	0.730491921	0.217659078	-0.384992232	0.038472065	-0.037551533	0.231502921	0.295751063	0.080278889	0.108543767	0.412014083	0.166275003	0.997594253	0.968948848	Bacteria.Firmicutes.Erysipelotrichia.Erysipelotrichales.Erysipelotrichaceae.Faecalitalea	ARSB
96344	ENSG00000113273	rs62377894	0.516326769	0.242411813	0.978507561	0.792852708	0.135820944	-0.371064316	0.002046754	-0.030466337	0.208128348	0.314536224	0.075682586	0.115538307	0.451799188	0.139890387	0.999985325	0.999758873	Bacteria.Firmicutes.Clostridia.Clostridiales.Ruminococcaceae.Ruminococcaceae_UCG_014	ARSB
96345	ENSG00000113273	rs62377894	0.887634195	0.697526826	0.860946241	0.858025499	0.060108759	-0.212670587	0.015397108	-0.020447029	0.423737193	0.544768532	0.087550398	0.113847752	0.929596579	0.732231694	0.999135888	0.99931625	Bacteria.Firmicutes.Clostridia.Clostridiales.Ruminococcaceae	ARSB
96346	ENSG00000113273	rs62377894	0.955188167	0.181921733	0.442563576	0.617942075	-0.013027973	-0.416408985	-0.064307383	-0.056880201	0.23095112	0.308610953	0.083235784	0.113494016	0.549909821	0.15904205	0.999878354	0.992911257	Bacteria.Bacteroidetes.Bacteroidia.Bacteroidales.Porphyromonadaceae.Barnesiella	ARSB
96347	ENSG00000113273	rs62377894	0.158663356	0.127427616	0.274259829	0.537385289	0.264921008	-0.418804463	-0.099321049	0.077037886	0.185783557	0.27123501	0.090077656	0.124242384	0.215730078	0.077833427	0.967792983	0.975114706	Bacteria.Firmicutes.Bacilli.Lactobacillales	ARSB
96348	ENSG00000113273	rs62377894	0.915804721	0.103849904	0.222075596	0.749367706	0.016689965	-0.348273348	-0.090242242	-0.033566222	0.157257104	0.211126077	0.073198634	0.104622748	0.400497923	0.056096682	0.979221309	0.998719086	Bacteria.Firmicutes.Bacilli.Bacillales.Family_XI.Gemella	ARSB
96349	ENSG00000113273	rs62377894	0.17536193	0.082231855	0.010046558	0.069032775	0.183675595	-0.333458906	0.139022433	-0.151271526	0.134057559	0.188910083	0.05242444	0.081820656	0.113008586	0.026408971	0.56523496	0.818385041	Bacteria.Firmicutes.Clostridia.Clostridiales.Lachnospiraceae.Lachnospiraceae_NK4A136_group	ARSB
96350	ENSG00000113273	rs62377894	0.716046085	0.164571769	0.396895821	0.924439073	0.058484244	-0.324113722	-0.070012964	-0.012369933	0.160083039	0.230569061	0.082096712	0.129919403	0.358369289	0.070460851	0.991744893	0.909238594	Bacteria.Firmicutes.Bacilli.Lactobacillales.Carnobacteriaceae	ARSB
96351	ENSG00000113273	rs62377894	0.903253771	0.599372141	0.880159235	0.83215741	0.060102353	-0.509989191	0.014191124	0.038304763	0.492531448	0.966086983	0.093756404	0.180012805	0.954184916	0.750806388	0.999826541	0.999832315	Bacteria.Firmicutes.Clostridia.Clostridiales.Lachnospiraceae	ARSB
96352	ENSG00000113273	rs62377894	0.208048748	0.087603064	0.399070074	0.762980601	0.20808843	-0.336846703	0.063588149	-0.026049173	0.163643828	0.194224921	0.074909324	0.086016936	0.177458727	0.046997477	0.903164945	0.907101516	Bacteria.Proteobacteria.Gammaproteobacteria.Pseudomonadales.Pseudomonadaceae.Pseudomonas	ARSB
96353	ENSG00000113273	rs62377894	0.613565638	0.43547742	0.115231758	0.586279427	-0.099345369	-0.226802712	-0.151800649	0.073658156	0.195778698	0.289029403	0.095084403	0.134668358	0.498772038	0.207717422	0.763505393	0.976628228	Bacteria.Firmicutes.Clostridia.Clostridiales.Lachnospiraceae.Lachnospiraceae_ND3007_group	ARSB
96354	ENSG00000113273	rs62377894	0.284001525	0.649153035	0.623868651	0.76941666	0.177825711	-0.176702837	0.026026279	0.03977514	0.164607983	0.386608956	0.052821314	0.135121609	0.286858266	0.284191065	0.844319263	0.976038344	Bacteria.Bacteroidetes.Bacteroidia.Bacteroidales.Prevotellaceae.Prevotella_9	ARSB
96355	ENSG00000113273	rs62377894	0.960445116	0.186439955	0.17315967	0.879909806	0.008409505	-0.346132259	-0.101242472	-0.017018418	0.168911005	0.25921937	0.073510648	0.112200119	0.454331343	0.07982036	0.732608873	0.983121182	Bacteria.Firmicutes.Clostridia.Clostridiales.Lachnospiraceae.Eubacterium_eligens_group	ARSB
96356	ENSG00000113273	rs62377894	0.402422584	0.372822509	0.518923945	0.52472123	0.513909648	-1.013177627	-0.064979592	0.119083721	0.609753756	1.129026519	0.100194491	0.186202983	0.999435429	0.959065662	0.999968393	0.999515331	Bacteria.Firmicutes	ARSB
96357	ENSG00000113273	rs62377894	0.584585941	0.14859983	0.912743312	0.692101323	0.107188786	-0.357197591	-0.007414064	-0.039000663	0.195087123	0.244345945	0.067396716	0.098047678	0.412622452	0.097354044	0.999858829	0.957708045	Bacteria.Proteobacteria.Betaproteobacteria.Neisseriales.Neisseriaceae.Eikenella	ARSB
96358	ENSG00000113273	rs62377894	0.786237339	0.207465009	0.336174264	0.585703553	-0.067836582	-0.418370259	-0.087800051	-0.068782282	0.249103931	0.328585155	0.090615948	0.125560271	0.580287762	0.171978399	0.961249848	0.997513341	Bacteria.Firmicutes.Clostridia.Clostridiales.Lachnospiraceae.Eubacterium_xylanophilum_group	ARSB
96359	ENSG00000113273	rs62377894	0.873238034	0.098144891	0.485851146	0.333339763	-0.042927752	-0.58524232	0.067456001	0.126529917	0.268001214	0.348768884	0.096238456	0.129818848	0.739073195	0.173445988	0.891095006	0.859949277	Bacteria.Firmicutes.Negativicutes.Selenomonadales	ARSB
96360	ENSG00000113273	rs62377894	0.996768511	0.547245707	0.230453447	0.269278695	0.000709829	-0.141544019	-0.070484989	0.095385627	0.174590085	0.233933817	0.058225844	0.085605871	0.503900221	0.191686375	0.952805104	0.99999132	Bacteria.Firmicutes.Clostridia.Clostridiales.Clostridiaceae_1	ARSB
96361	ENSG00000113273	rs62377894	0.334509674	0.098585234	0.745044895	0.582078727	0.136474859	-0.320822253	0.01950408	-0.05032897	0.140364053	0.191446289	0.059724656	0.090991054	0.145773573	0.039301148	0.998277807	0.999325446	Bacteria.Bacteroidetes.Bacteroidia.Bacteroidales.Porphyromonadaceae.Parabacteroides	ARSB
96362	ENSG00000113273	rs62377894	0.499236002	0.144756509	0.483077625	0.584076083	0.099313195	-0.28230132	0.04515306	-0.048093369	0.146157025	0.191253511	0.06400998	0.087412575	0.234053094	0.045353639	0.985213679	0.97562022	Bacteria.Bacteroidetes.Bacteroidia.Bacteroidales.Porphyromonadaceae	ARSB
96363	ENSG00000113273	rs62377894	0.365089905	0.162114402	0.842739518	0.695576301	0.146740421	-0.377827697	0.020209353	-0.065285728	0.160883063	0.267192312	0.101460029	0.166104677	0.27324833	0.075257001	0.999739884	0.903362498	Bacteria.Actinobacteria.Coriobacteriia.Coriobacteriales.Coriobacteriaceae	ARSB
96364	ENSG00000113273	rs62377894	0.312841112	0.04115592	0.512787229	0.032687205	0.137046991	-0.384304622	-0.039573266	0.19977555	0.134732863	0.184464177	0.060131058	0.091532653	0.153900548	0.018752679	0.877297966	0.611660714	Bacteria.Fusobacteria.Fusobacteriia.Fusobacteriales	ARSB
96365	ENSG00000113273	rs62377894	0.376932554	0.18046949	0.88731329	0.775448502	0.141373938	-0.356352362	0.01507311	-0.047831119	0.158908887	0.263211918	0.10595334	0.166981979	0.276400337	0.07886922	0.999005033	0.935164883	Bacteria.Actinobacteria.Coriobacteriia.Coriobacteriales	ARSB
96366	ENSG00000113273	rs62377894	0.539785432	0.147605892	0.399857627	0.891981936	0.090150968	-0.286299615	-0.04807329	0.010534326	0.146254735	0.19535994	0.056727428	0.0772709	0.234940039	0.054266103	0.901109924	0.907533537	Bacteria.Proteobacteria.Betaproteobacteria.Burkholderiales.Alcaligenaceae.Parasutterella	ARSB
96367	ENSG00000113273	rs62377894	0.291380619	0.118132006	0.60053759	0.479997611	0.198907558	-0.459901655	0.038855166	-0.081606614	0.18698819	0.290409993	0.07384054	0.114874263	0.302552087	0.077526585	0.996596763	0.999791394	Bacteria.Firmicutes.Clostridia.Clostridiales.Ruminococcaceae.Ruminococcaceae_UCG_005	ARSB
96368	ENSG00000113273	rs62377894	0.054907457	0.149156277	0.044798956	0.493777241	0.32133473	-0.401794176	0.115311265	-0.068405372	0.164380742	0.275235615	0.056357387	0.09939788	0.095517687	0.109130491	0.383995034	0.892285484	Bacteria.Firmicutes.Clostridia.Clostridiales.Lachnospiraceae.Lachnospiraceae_UCG_010	ARSB
96369	ENSG00000113273	rs62377894	0.409835079	0.312792143	0.959169805	0.186025627	0.115127757	-0.201609843	-0.003411817	-0.147298848	0.138785055	0.198185314	0.066386525	0.110207325	0.17429729	0.094347581	0.798034155	0.910807414	Bacteria.Firmicutes.Clostridia.Clostridiales.Lachnospiraceae.Dorea	ARSB
96370	ENSG00000113273	rs62377894	0.361315172	0.047799044	0.751012609	0.217118774	0.176482722	-0.611370787	-0.024437264	0.147120456	0.191966052	0.303066225	0.076689669	0.118043564	0.355815645	0.04814275	0.875324452	0.857593755	Bacteria.Firmicutes.Negativicutes.Selenomonadales.Veillonellaceae	ARSB
96371	ENSG00000113282	rs6894904	0.630224017	0.919941792	0.622746339	0.993096661	0.124812545	-0.021334339	-0.056283185	0.000805141	0.25803683	0.21144403	0.113859686	0.092699418	0.404022537	0.433066834	0.925484956	0.889645728	Bacteria.Firmicutes.Erysipelotrichia.Erysipelotrichales	CLINT1
96372	ENSG00000113282	rs6894904	0.532864564	0.448030714	0.42646644	0.2386522	0.129394853	-0.139880945	0.058151316	-0.075914805	0.206375984	0.183251911	0.072664116	0.06383207	0.307098557	0.184468664	0.979476281	0.998439902	Bacteria.Verrucomicrobia.Verrucomicrobiae.Verrucomicrobiales.Verrucomicrobiaceae.Akkermansia	CLINT1
96373	ENSG00000113282	rs6894904	0.987948167	0.927781024	0.665826574	0.179328573	-0.002560161	0.01351546	-0.033169548	0.090683764	0.16883674	0.148539231	0.076452145	0.066803841	0.361947518	0.225206894	0.995339941	0.95316496	Bacteria.Proteobacteria.Deltaproteobacteria.Desulfovibrionales.Desulfovibrionaceae.Bilophila	CLINT1
96374	ENSG00000113282	rs6894904	0.629748174	0.759047653	0.592582251	0.702435296	0.110676952	-0.056319437	0.043048235	-0.026854159	0.228494513	0.182840022	0.080051669	0.069982997	0.436964649	0.309365977	0.853833428	0.995071635	Bacteria.Firmicutes.Erysipelotrichia.Erysipelotrichales.Erysipelotrichaceae.Clostridium_innocuum_group	CLINT1
96375	ENSG00000113282	rs6894904	0.70673402	0.757945912	0.556515838	0.493325337	0.067551127	-0.048845795	-0.044842699	0.052125797	0.178752608	0.157831525	0.075865528	0.075663046	0.343317847	0.182276911	0.977260763	0.964347136	Bacteria.Firmicutes.Negativicutes.Selenomonadales.Veillonellaceae.Veillonella	CLINT1
96376	ENSG00000113282	rs6894904	0.711906888	0.522396457	0.659147087	0.229822975	0.075657146	-0.113255499	0.051286313	-0.137386515	0.203974278	0.176098042	0.115737949	0.113336336	0.37383509	0.161062742	0.999672451	0.998587032	Bacteria.Firmicutes.Clostridia.Clostridiales.Ruminococcaceae.Butyricicoccus	CLINT1
96377	ENSG00000113282	rs6894904	0.539615094	0.294720924	0.424609888	0.114927579	0.126882474	-0.193742532	-0.065043234	0.112244771	0.205758689	0.183408354	0.080949088	0.070247537	0.339307771	0.118939097	0.674240704	0.892087739	Bacteria.Firmicutes.Clostridia.Clostridiales.Lachnospiraceae.Lachnoclostridium	CLINT1
96378	ENSG00000113282	rs6894904	0.52538244	0.867583954	0.288791094	0.984764953	0.112299097	-0.02522055	-0.076330269	0.001214543	0.175875633	0.150670626	0.071368715	0.063359495	0.278799301	0.268896563	0.666779384	0.884017084	Bacteria.Firmicutes.Clostridia.Clostridiales.Lachnospiraceae.Roseburia	CLINT1
96379	ENSG00000113282	rs6894904	0.815035977	0.889487949	0.784019683	0.549921867	0.039756068	-0.020879204	0.020661598	-0.043994248	0.169257221	0.149673827	0.075072838	0.073200225	0.275724864	0.223356279	0.992052328	0.997201293	Bacteria.Firmicutes.Clostridia.Clostridiales.Lachnospiraceae.Coprococcus_1	CLINT1
96380	ENSG00000113282	rs6894904	0.900629582	0.997212134	0.151060873	0.093731993	0.020501131	0.000508284	-0.097867165	0.097594132	0.16354485	0.144911697	0.067359636	0.05737621	0.327130278	0.228179124	0.615340191	0.778226454	Bacteria.Firmicutes.Negativicutes.Selenomonadales.Veillonellaceae.Dialister	CLINT1
96381	ENSG00000113282	rs6894904	0.426602517	0.040498687	0.163712628	0.000736288	0.11851804	-0.302651499	0.11334942	-0.261085048	0.148140333	0.144782649	0.080468304	0.073673538	0.202830591	0.015605248	0.340711352	0.504952684	Bacteria.Firmicutes.Clostridia.Clostridiales.Lachnospiraceae.Lachnospira	CLINT1
96382	ENSG00000113282	rs6894904	0.707708984	0.880459607	0.714942375	0.927118347	0.08362267	-0.02745682	0.034608715	-0.007326358	0.222055564	0.181858147	0.094347125	0.079784837	0.344088035	0.283010392	0.924794523	0.998819627	Bacteria.Firmicutes.Clostridia.Clostridiales.Ruminococcaceae.Ruminococcaceae_UCG_003	CLINT1
96383	ENSG00000113282	rs6894904	0.827753316	0.961926217	0.967517955	0.680461566	0.040015416	0.007445292	-0.002895371	-0.025031695	0.183168442	0.155366258	0.070828466	0.060508063	0.381546675	0.299838229	0.854350113	0.935568656	Bacteria.Proteobacteria.Betaproteobacteria.Burkholderiales.Alcaligenaceae	CLINT1
96384	ENSG00000113282	rs6894904	0.665396483	0.644701385	0.517946328	0.435369273	0.079303825	-0.081274645	0.046037758	-0.053708107	0.18253607	0.175427891	0.070821102	0.068427527	0.297977335	0.210837942	0.725843947	0.975394521	Bacteria.Firmicutes.Negativicutes.Selenomonadales.Acidaminococcaceae.Phascolarctobacterium	CLINT1
96385	ENSG00000113282	rs6894904	0.448704416	0.253323793	0.386021023	0.11288909	0.19055626	-0.24128016	-0.078860412	0.126405451	0.250011952	0.209347978	0.090360252	0.078656453	0.399184795	0.141817654	0.771393989	0.824532269	Bacteria.Firmicutes.Negativicutes.Selenomonadales.Veillonellaceae	CLINT1
96386	ENSG00000113282	rs6894904	0.7680236	0.362261432	0.582851632	0.164085863	-0.08409254	0.210173486	-0.065097377	0.147862275	0.283907041	0.229066559	0.117933253	0.105063846	0.516978746	0.246143388	0.862635874	0.794192827	Bacteria.Firmicutes.Clostridia.Clostridiales.Ruminococcaceae.Ruminiclostridium_9	CLINT1
96387	ENSG00000113282	rs6894904	0.676725295	0.959938526	0.547337374	0.951006453	0.081616338	0.009578558	-0.056426758	-0.005611594	0.194870105	0.189957358	0.093279503	0.090978247	0.447005141	0.292217925	0.988415778	0.999765962	Bacteria.Firmicutes.Bacilli.Lactobacillales.Streptococcaceae	CLINT1
96388	ENSG00000113282	rs6894904	0.235410659	0.319053228	0.190489701	0.284086704	-0.607931548	0.461100798	0.161119385	-0.119540827	0.507612615	0.459217437	0.121788614	0.110675146	0.692546455	0.485037454	0.999330493	0.996754281	Bacteria.Proteobacteria	CLINT1
96389	ENSG00000113282	rs6894904	0.844325504	0.81272508	0.877548156	0.757693826	0.056352285	-0.050002264	-0.014101284	0.022146268	0.28583486	0.21020256	0.091160677	0.071482565	0.604434966	0.36018429	0.9994853	0.999502343	Bacteria.Firmicutes.Clostridia.Clostridiales.Lachnospiraceae.Ruminococcus_gnavus_group	CLINT1
96390	ENSG00000113282	rs6894904	0.792462063	0.951237193	0.439085332	0.812472026	0.044166484	-0.009126847	0.055404339	-0.01637102	0.167170941	0.148670549	0.071165904	0.068726823	0.293385355	0.22999639	0.911615867	0.970927548	Bacteria.Firmicutes.Clostridia.Clostridiales.Ruminococcaceae.Ruminococcaceae_UCG_002	CLINT1
96391	ENSG00000113282	rs6894904	0.253727998	0.161311148	0.218431078	0.113308424	0.367785219	-0.416299726	-0.109866137	0.124604268	0.319385331	0.293827131	0.088406942	0.077627712	0.614260499	0.244508761	0.998803525	0.997226571	Bacteria.Firmicutes.Clostridia.Clostridiales.Lachnospiraceae.Eubacterium_rectale_group	CLINT1
96392	ENSG00000113282	rs6894904	0.967735435	0.930824381	0.688626071	0.795103051	-0.007664859	0.014291086	0.047946283	-0.027386108	0.188767391	0.163992544	0.119116882	0.105024766	0.316762589	0.220466105	0.798064859	0.917221068	Bacteria.Actinobacteria.Actinobacteria	CLINT1
96393	ENSG00000113282	rs6894904	0.893411136	0.963023327	0.960119646	0.915619705	0.036006752	0.011567413	0.004483886	0.00901891	0.267678667	0.24855301	0.089326467	0.084791431	0.526710802	0.40142314	0.998927089	0.958178878	Bacteria.Proteobacteria.Gammaproteobacteria.Enterobacteriales.Enterobacteriaceae.Citrobacter	CLINT1
96394	ENSG00000113282	rs6894904	0.51336438	0.890864242	0.426884074	0.995877022	0.141842037	-0.025200265	0.071783643	-0.000407372	0.215823502	0.182942722	0.0897801	0.078532178	0.365028059	0.30733568	0.533223352	0.999370792	Bacteria.Firmicutes.Clostridia.Clostridiales.Christensenellaceae	CLINT1
96395	ENSG00000113282	rs6894904	0.630401712	0.480425357	0.464399995	0.303525814	-0.140939254	0.155687028	-0.099402177	0.106007907	0.291528806	0.219368654	0.135063827	0.102214367	0.53174595	0.267105285	0.99792254	0.986607256	Bacteria.Firmicutes.Clostridia.Clostridiales.Family_XIII.Family_XIII_AD3011_group	CLINT1
96396	ENSG00000113282	rs6894904	0.875410096	0.89156694	0.543624543	0.239835023	0.025999284	-0.020035393	-0.049754777	0.086431711	0.165169741	0.146396676	0.08149133	0.072860267	0.310266909	0.190661233	0.998525812	0.997174658	Bacteria.Proteobacteria.Deltaproteobacteria.Desulfovibrionales.Desulfovibrionaceae	CLINT1
96397	ENSG00000113282	rs6894904	0.953866421	0.673521171	0.822699962	0.371413028	0.011750243	0.075015684	0.01706634	-0.06742256	0.202325977	0.177243722	0.075856853	0.074909297	0.518900336	0.264872556	0.648331976	0.93224343	Bacteria.Firmicutes.Clostridia.Clostridiales.Lachnospiraceae.Anaerostipes	CLINT1
96398	ENSG00000113282	rs6894904	0.985495051	0.927245193	0.419760744	0.482691326	0.003078831	0.01375881	-0.048993723	0.046913196	0.168699946	0.150096908	0.060337788	0.066446292	0.339100395	0.219516578	0.879952225	0.899897175	Bacteria.Fusobacteria.Fusobacteriia.Fusobacteriales.Fusobacteriaceae.Fusobacterium	CLINT1
96399	ENSG00000113282	rs6894904	0.89444833	0.528605927	0.910636364	0.394782466	0.050606634	-0.172071413	-0.014417768	0.081406474	0.379935468	0.271604288	0.127960155	0.095028227	0.745870469	0.429556579	0.945508979	0.873047632	Bacteria.Firmicutes.Negativicutes.Selenomonadales	CLINT1
96400	ENSG00000113282	rs6894904	0.620740421	0.916506216	0.609931506	0.9902255	0.128114117	-0.022231407	-0.058353747	0.001139442	0.257682067	0.211236593	0.113826871	0.092652355	0.399745389	0.42581878	0.908822809	0.891897035	Bacteria.Firmicutes.Erysipelotrichia.Erysipelotrichales.Erysipelotrichaceae	CLINT1
96401	ENSG00000113282	rs6894904	0.915899941	0.701492831	0.318080114	0.133092845	-0.017969001	0.058525244	0.068711298	-0.100750735	0.169500935	0.15201281	0.068292124	0.066236841	0.285812598	0.195527734	0.905635856	0.987424055	Bacteria.Proteobacteria.Gammaproteobacteria.Pasteurellales.Pasteurellaceae	CLINT1
96402	ENSG00000113282	rs6894904	0.326772085	0.615373533	0.265048685	0.590772383	0.242359033	-0.089302575	-0.113054074	0.041201003	0.245280093	0.176890303	0.100561024	0.076242548	0.311600045	0.302821254	0.99759175	0.986746924	Bacteria.Firmicutes.Clostridia.Clostridiales.Lachnospiraceae.Lachnospiraceae_UCG_008	CLINT1
96403	ENSG00000113282	rs6894904	0.756590375	0.887544487	0.678301428	0.558996462	0.056242971	0.022435606	0.037158992	0.043776044	0.180687841	0.15803296	0.089183464	0.074530106	0.264803249	0.170474125	0.990263512	0.935449612	Bacteria.Proteobacteria.Gammaproteobacteria.Pseudomonadales	CLINT1
96404	ENSG00000113282	rs6894904	0.78968209	0.642422983	0.650851351	0.512870811	-0.077941476	0.110217944	-0.046934112	0.058621687	0.291016429	0.236269657	0.103223533	0.089092606	0.573821665	0.351676569	0.997947728	0.9977362	Bacteria.Actinobacteria.Actinobacteria.Micrococcales	CLINT1
96405	ENSG00000113282	rs6894904	0.889673577	0.741377839	0.434713583	0.102456256	0.022803383	0.049072743	-0.056774864	0.117824235	0.163744278	0.148058871	0.07223108	0.071131738	0.307118389	0.188358954	0.99935717	0.949725174	Bacteria.Firmicutes.Erysipelotrichia.Erysipelotrichales.Erysipelotrichaceae.Erysipelotrichaceae_UCG_003	CLINT1
96406	ENSG00000113282	rs6894904	0.725299137	0.342774985	0.37979736	0.154766561	-0.075166385	0.193457999	-0.064935374	0.114044969	0.212991314	0.202429741	0.073431962	0.079217388	0.452910868	0.214412793	0.997329664	0.92426646	Bacteria.Firmicutes.Negativicutes.Selenomonadales.Veillonellaceae.Megasphaera	CLINT1
96407	ENSG00000113282	rs6894904	0.837909651	0.509700325	0.718005399	0.479557239	-0.045525005	-0.139454357	-0.029589096	-0.055383993	0.221651985	0.210351046	0.081579981	0.077883338	0.520874762	0.294287777	0.998896274	0.99087052	Bacteria.Proteobacteria.Deltaproteobacteria.Desulfovibrionales.Desulfovibrionaceae.Desulfovibrio	CLINT1
96408	ENSG00000113282	rs6894904	0.802975158	0.931922119	0.749197259	0.90857128	0.043661215	-0.01315864	0.030379071	-0.009079339	0.174282116	0.15343856	0.094622061	0.078752695	0.328851236	0.204353621	0.902152069	0.993111591	Bacteria.Actinobacteria.Actinobacteria.Bifidobacteriales.Bifidobacteriaceae.Bifidobacterium	CLINT1
96409	ENSG00000113282	rs6894904	0.819981551	0.829796082	0.88972726	0.708300553	0.039168354	-0.033904963	-0.009584885	-0.023908344	0.171421551	0.157091022	0.068859918	0.063622439	0.26505115	0.218007762	0.998277807	0.999325446	Bacteria.Bacteroidetes.Bacteroidia.Bacteroidales.Porphyromonadaceae.Parabacteroides	CLINT1
96410	ENSG00000113282	rs6894904	0.257024969	0.456132204	0.134159046	0.351283717	-0.324665022	0.185168547	0.120833256	-0.066013886	0.283922126	0.246985714	0.079661856	0.070313593	0.402640883	0.25679354	0.996566686	0.997858307	Bacteria.Proteobacteria.Gammaproteobacteria	CLINT1
96411	ENSG00000113282	rs6894904	0.320047239	0.654524683	0.308435897	0.612802317	0.36806113	-0.142970143	-0.074002742	0.0323692	0.367317286	0.318023745	0.072088539	0.063652291	0.811928158	0.660941653	0.999973618	0.989705988	Bacteria.Bacteroidetes.Bacteroidia.Bacteroidales.Bacteroidaceae.Bacteroides	CLINT1
96412	ENSG00000113282	rs6894904	0.93862981	0.956154775	0.895006365	0.84786919	0.013594727	-0.00834899	-0.01212251	-0.019093273	0.175891127	0.151271659	0.091497843	0.099131991	0.348505453	0.225490047	0.917770889	0.997132292	Bacteria.Firmicutes.Bacilli.Bacillales	CLINT1
96413	ENSG00000113282	rs6894904	0.889251974	0.90649537	0.668178662	0.824039487	-0.029841434	0.021446414	0.055085787	-0.025182197	0.213461289	0.181873906	0.127925895	0.112797165	0.379563251	0.245813743	0.855292551	0.965615237	Bacteria.Actinobacteria	CLINT1
96414	ENSG00000113282	rs6894904	0.755873401	0.967487598	0.75849984	0.772806878	0.055861935	-0.006269516	-0.028216011	-0.02348283	0.178919006	0.153225735	0.091388167	0.08100003	0.29811598	0.261693812	0.92078388	0.95186199	Bacteria.Firmicutes.Clostridia.Clostridiales.Lachnospiraceae.Fusicatenibacter	CLINT1
96415	ENSG00000113282	rs6894904	0.674489703	0.952486852	0.53190827	0.94029295	0.082041942	0.011334638	-0.058698798	-0.006835146	0.194457974	0.189496297	0.093401794	0.090902652	0.423442762	0.289323496	0.976314705	0.994365378	Bacteria.Firmicutes.Bacilli.Lactobacillales.Streptococcaceae.Streptococcus	CLINT1
96416	ENSG00000113282	rs6894904	0.841479209	0.928172232	0.845309452	0.864417137	0.0346056	-0.01355985	-0.013565065	0.010744026	0.172335614	0.14984103	0.069249319	0.062672445	0.331306565	0.197200979	0.999296249	0.977793214	Bacteria.Bacteroidetes.Bacteroidia.Bacteroidales.Porphyromonadaceae	CLINT1
96417	ENSG00000113282	rs6894904	0.948705378	0.968275754	0.926451373	0.995160629	0.014166906	-0.007677243	0.008107394	-0.000466966	0.219364582	0.192294398	0.087487437	0.076694324	0.518246721	0.33108895	0.967023404	0.999825846	Bacteria.Firmicutes.Clostridia.Clostridiales.Ruminococcaceae.Subdoligranulum	CLINT1
96418	ENSG00000113282	rs6894904	0.672370466	0.595670864	0.631488296	0.324068987	0.086122373	-0.092599135	0.035604582	-0.064778688	0.202726462	0.17364656	0.073882161	0.065191438	0.350391198	0.169051646	0.955938631	0.979585985	Bacteria.Firmicutes.Erysipelotrichia.Erysipelotrichales.Erysipelotrichaceae.Erysipelatoclostridium	CLINT1
96419	ENSG00000113282	rs6894904	0.907516306	0.936904798	0.975559503	0.957677392	0.033487081	-0.018657713	-0.0020053	0.002977652	0.28713307	0.234783688	0.065203313	0.055893688	0.678534407	0.534646161	0.993868263	0.940933325	Bacteria.Firmicutes.Clostridia.Clostridiales.Ruminococcaceae.Faecalibacterium	CLINT1
96420	ENSG00000113282	rs6894904	0.908871743	0.87044982	0.876645767	0.646726782	0.02067185	-0.025818075	-0.010693191	-0.028245152	0.179898081	0.157684538	0.068618521	0.061341893	0.331950828	0.221279459	0.922225994	0.888437112	Bacteria.Proteobacteria.Betaproteobacteria.Burkholderiales.Alcaligenaceae.Parasutterella	CLINT1
96421	ENSG00000113282	rs6894904	0.763949362	0.230379111	0.746947644	0.10971752	0.074387306	-0.254269272	0.035830576	-0.154658311	0.246674092	0.210011465	0.11057431	0.095370409	0.552542164	0.140072527	0.857561704	0.942166966	Bacteria.Firmicutes.Clostridia.Clostridiales.Lachnospiraceae.Lachnospiraceae_ND3007_group	CLINT1
96422	ENSG00000113282	rs6894904	0.781189877	0.858373551	0.640316431	0.837970956	-0.082726147	-0.050261636	-0.054978615	-0.023833474	0.296591969	0.280548871	0.117111916	0.116084873	0.60524103	0.421071368	0.99032513	0.918521806	Bacteria.Firmicutes.Clostridia.Clostridiales.Ruminococcaceae.Ruminococcaceae_UCG_013	CLINT1
96423	ENSG00000113282	rs6894904	0.514333459	0.895093834	0.428792575	0.997932471	0.141642871	-0.024251447	0.071563245	0.000204626	0.216018854	0.183197728	0.089876764	0.078664474	0.367510877	0.313532534	0.533318507	0.994682149	Bacteria.Firmicutes.Clostridia.Clostridiales.Christensenellaceae.Christensenellaceae_R_7_group	CLINT1
96424	ENSG00000113282	rs6894904	0.912578134	0.846677472	0.915690186	0.626328763	0.025578357	0.035701481	-0.01353059	0.05522174	0.232076054	0.183902519	0.127314809	0.112875792	0.540491094	0.327565264	0.998820086	0.961415255	Bacteria.Firmicutes.Clostridia.Clostridiales.Family_XIII	CLINT1
96425	ENSG00000113282	rs6894904	0.35725952	0.568673387	0.36366427	0.560175111	0.50669931	-0.227895658	-0.093140573	0.044632898	0.546490937	0.397776965	0.10181233	0.076217964	0.923455322	0.643335471	0.997675757	0.942693919	Bacteria.Bacteroidetes	CLINT1
96426	ENSG00000113282	rs6894904	0.976996878	0.985293575	0.203211818	0.178920696	-0.004867284	-0.002734466	-0.11582015	0.119224795	0.168154359	0.14777809	0.090104011	0.087745592	0.338168098	0.252298948	0.999670759	0.996530704	Bacteria.Firmicutes.Clostridia.Clostridiales.Ruminococcaceae.Flavonifractor	CLINT1
96427	ENSG00000113282	rs6894904	0.837818575	0.785579472	0.832018191	0.3818473	0.034080359	-0.040724636	-0.015764728	0.057271969	0.16583581	0.149075143	0.074023814	0.065046855	0.275720662	0.181944979	0.999052585	0.884494316	Bacteria.Bacteroidetes.Bacteroidia.Bacteroidales.Rikenellaceae	CLINT1
96428	ENSG00000113282	rs6894904	0.772040409	0.944840047	0.42427399	0.790960426	0.049104483	-0.010579038	0.048429701	-0.014376844	0.168791574	0.152313233	0.060228931	0.054016314	0.277510094	0.219520199	0.735239036	0.993577312	Bacteria.Proteobacteria.Betaproteobacteria.Burkholderiales.Alcaligenaceae.Sutterella	CLINT1
96429	ENSG00000113282	rs6894904	0.650347835	0.935567197	0.62593834	0.567810306	0.077614655	-0.011883913	-0.040041704	-0.044672953	0.170436388	0.146432797	0.081754413	0.077799531	0.239295723	0.221637407	0.997117901	0.950206352	Bacteria.Firmicutes.Clostridia.Clostridiales.Lachnospiraceae.Eubacterium_hallii_group	CLINT1
96430	ENSG00000113282	rs6894904	0.292564065	0.127827357	0.246912161	0.052100605	0.31977653	-0.364335957	0.12466417	-0.165175353	0.301358693	0.236211233	0.106696291	0.083480612	0.320973476	0.127779219	0.999878354	0.926549467	Bacteria.Bacteroidetes.Bacteroidia.Bacteroidales.Porphyromonadaceae.Barnesiella	CLINT1
96431	ENSG00000113282	rs6894904	0.915943366	0.719119294	0.294987704	0.127112466	-0.017896953	0.054555386	0.072568768	-0.103011645	0.168908859	0.151038131	0.068736258	0.066658331	0.302239839	0.200786335	0.915215198	0.989428248	Bacteria.Proteobacteria.Gammaproteobacteria.Pasteurellales.Pasteurellaceae.Haemophilus	CLINT1
96432	ENSG00000113282	rs6894904	0.329562973	0.228999363	0.142579457	0.049850587	0.206698823	-0.214882096	0.128154099	-0.150860243	0.210409581	0.176949215	0.086343419	0.075487446	0.322532849	0.1220713	0.996596763	0.999791394	Bacteria.Firmicutes.Clostridia.Clostridiales.Ruminococcaceae.Ruminococcaceae_UCG_005	CLINT1
96433	ENSG00000113282	rs6894904	0.874887953	0.383632616	0.99074482	0.260023878	0.036450536	0.18944883	-0.001178251	0.107387988	0.230590481	0.215980854	0.101184178	0.094510878	0.634881969	0.270648948	0.952147602	0.966332496	Bacteria.Firmicutes.Clostridia.Clostridiales.Ruminococcaceae.Ruminococcaceae_NK4A214_group	CLINT1
96434	ENSG00000113282	rs6894904	0.539594358	0.655819379	0.248893133	0.544946841	-0.129850046	0.075519127	-0.097158001	0.050397967	0.210560246	0.168662025	0.083507274	0.082817145	0.292385169	0.225749718	0.979221309	0.998719086	Bacteria.Firmicutes.Bacilli.Bacillales.Family_XI.Gemella	CLINT1
96435	ENSG00000113282	rs6894904	0.875211315	0.948911334	0.973399675	0.994698445	0.02656041	-0.009715131	0.0030044	0.000557044	0.168463443	0.151039275	0.089754903	0.083512761	0.29007501	0.231156889	0.799485127	0.986701217	Bacteria.Firmicutes.Clostridia.Clostridiales.Lachnospiraceae.Dorea	CLINT1
96436	ENSG00000113282	rs6894904	0.576976348	0.669117332	0.242753802	0.331290698	0.098675541	-0.067464682	0.1000992	-0.081157993	0.176007904	0.157146779	0.084912325	0.082912844	0.286627535	0.154125747	0.524578163	0.824957184	Bacteria.Firmicutes.Clostridia.Clostridiales.Peptostreptococcaceae	CLINT1
96437	ENSG00000113282	rs6894904	0.83899718	0.835458961	0.454985193	0.772487549	0.034015457	-0.032000353	-0.050572783	0.018777942	0.166749066	0.153448994	0.067283941	0.064677778	0.277409856	0.218422285	0.968802863	0.997181136	Bacteria.Bacteroidetes.Bacteroidia.Bacteroidales.Prevotellaceae	CLINT1
96438	ENSG00000113282	rs6894904	0.571349702	0.736812349	0.117834247	0.189039674	0.097071202	-0.049989456	0.145999329	-0.109517045	0.170614146	0.148108042	0.092116812	0.082508672	0.265156392	0.187154374	0.998043854	0.956749585	Bacteria.Firmicutes.Clostridia.Clostridiales.Ruminococcaceaencultured	CLINT1
96439	ENSG00000113282	rs6894904	0.80575484	0.939778251	0.743938708	0.917347343	0.042764463	-0.011596718	0.032044357	-0.008364913	0.173197481	0.152907547	0.097685457	0.080292927	0.31794247	0.223855464	0.957457667	0.998755611	Bacteria.Actinobacteria.Actinobacteria.Bifidobacteriales.Bifidobacteriaceae	CLINT1
96440	ENSG00000113282	rs6894904	0.943374749	0.905217657	0.986193921	0.87199427	0.04190268	0.049199307	-0.002098236	-0.014121775	0.587662384	0.411578025	0.120790176	0.087299167	0.935198286	0.781774041	0.999135888	0.99931625	Bacteria.Firmicutes.Clostridia.Clostridiales.Ruminococcaceae	CLINT1
96441	ENSG00000113282	rs6894904	0.884662251	0.7729018	0.930174117	0.462371898	0.028823056	0.048493125	0.006988477	-0.049314027	0.197916472	0.167340731	0.079445167	0.066701501	0.442270913	0.25802578	0.810618219	0.994680072	Bacteria.Proteobacteria.Betaproteobacteria.Burkholderiales	CLINT1
96442	ENSG00000113282	rs6894904	0.490459792	0.374842822	0.416990475	0.282085956	0.178861041	-0.212126317	0.082688476	-0.113095146	0.257906549	0.237389048	0.101226824	0.104269356	0.469553898	0.254921741	0.998891856	0.999590371	Bacteria.Firmicutes.Bacilli.Bacillales.Staphylococcaceae.Staphylococcus	CLINT1
96443	ENSG00000113282	rs6894904	0.778407497	0.842303847	0.815434214	0.833312759	0.07700358	-0.04970362	0.025545177	-0.020867653	0.272515496	0.248835761	0.108994954	0.098757502	0.68594254	0.548022896	0.869804714	0.938761804	Bacteria.Firmicutes.Clostridia.Clostridiales.Ruminococcaceae.Anaerotruncus	CLINT1
96444	ENSG00000113282	rs6894904	0.99383002	0.667789535	0.781606185	0.364555833	-0.0016991	0.076951612	0.023590696	-0.06249263	0.218877163	0.178482018	0.084743517	0.068438837	0.511921614	0.239767832	0.818606941	0.97417577	Bacteria.Proteobacteria.Betaproteobacteria	CLINT1
96445	ENSG00000113282	rs6894904	0.411088674	0.222928832	0.306403744	0.12012963	0.208076487	-0.273450053	0.09685195	-0.139053707	0.251509859	0.222219198	0.093948007	0.088292454	0.433352643	0.178996755	0.961249848	0.997513341	Bacteria.Firmicutes.Clostridia.Clostridiales.Lachnospiraceae.Eubacterium_xylanophilum_group	CLINT1
96446	ENSG00000113282	rs6894904	0.85758503	0.949282186	0.482610516	0.611059202	0.030001995	-0.009418242	-0.077728882	0.045491855	0.166526847	0.147495748	0.11007221	0.089019351	0.295200542	0.199692309	0.999276643	0.988728768	Bacteria.Firmicutes.Clostridia.Clostridiales.Ruminococcaceae.Ruminiclostridium_5	CLINT1
96447	ENSG00000113282	rs6894904	0.903229584	0.857117482	0.999043546	0.837641446	0.027591682	-0.036584316	-9.97E-05	-0.015656012	0.226053665	0.202390358	0.082857029	0.076098202	0.508595678	0.356278443	0.902702033	0.99780419	Bacteria.Firmicutes.Clostridia.Clostridiales.Ruminococcaceae.Ruminococcus_2	CLINT1
96448	ENSG00000113282	rs6894904	0.408123246	0.258496479	0.194320072	0.058746593	0.16107796	-0.197671402	0.122590264	-0.157726928	0.19346551	0.173405817	0.093477019	0.081982494	0.273134483	0.100787867	0.745746901	0.978331203	Bacteria.Firmicutes.Clostridia.Clostridiales.Lachnospiraceae.Eubacterium_eligens_group	CLINT1
96449	ENSG00000113282	rs6894904	0.841905942	0.993757885	0.876994206	0.294023755	-0.03942313	-0.00120983	-0.010211412	-0.055697504	0.196864086	0.15404868	0.065714079	0.052649884	0.307692148	0.241697052	0.955858825	0.966245262	Bacteria.Firmicutes.Clostridia.Clostridiales.Lachnospiraceae.Tyzzerella	CLINT1
96450	ENSG00000113282	rs6894904	0.786954761	0.695203045	0.215941869	0.193700862	-0.048803463	0.061283105	-0.10866748	0.106087095	0.179830902	0.155719676	0.086964745	0.080779349	0.378442502	0.212098152	0.991744893	0.856262504	Bacteria.Firmicutes.Bacilli.Lactobacillales.Carnobacteriaceae	CLINT1
96451	ENSG00000113282	rs6894904	0.604583997	0.966233534	0.477642343	0.951060273	0.106408901	0.008320551	-0.065921219	-0.005444664	0.204492829	0.195795871	0.092296962	0.088369098	0.429553444	0.314711183	0.978575925	0.986418042	Bacteria.Firmicutes.Bacilli.Lactobacillales	CLINT1
96452	ENSG00000113282	rs6894904	0.838656768	0.786275517	0.834153505	0.384100262	0.033891067	-0.040579453	-0.015648462	0.057191236	0.165783776	0.149039834	0.074438485	0.065265309	0.277357841	0.185466514	0.999305472	0.869237402	Bacteria.Bacteroidetes.Bacteroidia.Bacteroidales.Rikenellaceae.Alistipes	CLINT1
96453	ENSG00000113282	rs6894904	0.699959722	0.900170902	0.679274588	0.82905798	0.087157757	0.026457118	-0.039711359	-0.019507427	0.225165933	0.210082969	0.095616014	0.089986791	0.49836976	0.35559423	0.966055383	0.933837527	Bacteria.Firmicutes.Bacilli	CLINT1
96454	ENSG00000113282	rs6894904	0.606481131	0.80063431	0.584637485	0.680412647	0.116591451	0.05476587	0.044333634	0.035837149	0.225245558	0.215986157	0.080699774	0.086613578	0.437962884	0.314500821	0.797279127	0.996502544	Bacteria.Firmicutes.Clostridia.Clostridiales.Family_XI	CLINT1
96455	ENSG00000113282	rs6894904	0.806139361	0.282275176	0.752326824	0.155670699	0.055201002	-0.219281893	0.027814506	-0.117638739	0.224018567	0.202249652	0.087767581	0.081895575	0.559720651	0.19186214	0.981084248	0.998600531	Bacteria.Firmicutes.Clostridia.Clostridiales.Ruminococcaceae.Ruminiclostridium_6	CLINT1
96456	ENSG00000113282	rs6894904	0.997255162	0.855193883	0.89305748	0.796645143	-0.000768877	-0.034510787	-0.010097815	-0.018074927	0.222642902	0.188354676	0.074818632	0.069854568	0.539167689	0.321855394	0.999858829	0.957708045	Bacteria.Proteobacteria.Betaproteobacteria.Neisseriales.Neisseriaceae.Eikenella	CLINT1
96457	ENSG00000113282	rs6894904	0.777861657	0.897915669	0.803275028	0.894387274	0.060218932	-0.024380452	-0.024368038	0.011712415	0.212576607	0.189293057	0.097421153	0.087881243	0.406211872	0.343811801	0.926890345	0.943615107	Bacteria.Firmicutes.Clostridia.Clostridiales.Lachnospiraceae.Blautia	CLINT1
96458	ENSG00000113282	rs6894904	0.860171218	0.747408279	0.879605363	0.748979212	0.145785984	-0.184818548	-0.021206605	0.031501405	0.824319048	0.571433803	0.139455956	0.098029543	0.997454612	0.874868214	0.997650199	0.999159905	Bacteria.Firmicutes.Clostridia.Clostridiales	CLINT1
96459	ENSG00000113282	rs6894904	0.963496522	0.911378028	0.915584348	0.409212042	0.007670955	0.016511877	-0.007385318	0.049156983	0.166966695	0.147777411	0.06940399	0.059178925	0.350806257	0.183305756	0.838687759	0.903004347	Bacteria.Firmicutes.Clostridia.Clostridiales.Lachnospiraceae.Lachnospiraceae_NK4A136_group	CLINT1
96460	ENSG00000113282	rs6894904	0.634440118	0.879646643	0.313938654	0.80718337	-0.098163721	0.026756285	0.065243297	-0.01346974	0.205476505	0.176011822	0.064288415	0.054965466	0.390562712	0.306817933	0.997282517	0.999171204	Bacteria.Proteobacteria.Gammaproteobacteria.Enterobacteriales.Enterobacteriaceae	CLINT1
96461	ENSG00000113282	rs6894904	0.824769582	0.542774884	0.604871942	0.308886376	-0.046615853	0.11620212	-0.072801187	0.126954862	0.209688472	0.189920985	0.140018528	0.123787102	0.436228784	0.178827162	0.999005033	0.909856934	Bacteria.Actinobacteria.Coriobacteriia.Coriobacteriales	CLINT1
96462	ENSG00000113282	rs6894904	0.560795668	0.890973296	0.422991906	0.885595903	0.114043548	-0.023395852	0.049200352	-0.007937706	0.195057279	0.170014462	0.061017499	0.05495308	0.368752576	0.271892656	0.975699737	0.99999132	Bacteria.Firmicutes.Clostridia.Clostridiales.Clostridiaceae_1	CLINT1
96463	ENSG00000113282	rs6894904	0.80116741	0.699265613	0.26082014	0.226352016	-0.046020531	0.060858111	-0.094636311	0.096533507	0.18199353	0.156840797	0.083428895	0.079036133	0.373614555	0.221077796	0.945687051	0.841312862	Bacteria.Firmicutes.Bacilli.Lactobacillales.Carnobacteriaceae.Granulicatella	CLINT1
96464	ENSG00000113282	rs6894904	0.962167039	0.951475457	0.402685808	0.512370566	0.00799258	0.009117772	-0.050550985	0.043923872	0.16784941	0.149252917	0.060012487	0.066675608	0.328122107	0.227679353	0.871838555	0.905449591	Bacteria.Fusobacteria.Fusobacteriia.Fusobacteriales	CLINT1
96465	ENSG00000113282	rs6894904	0.769399794	0.829033369	0.6779185	0.700839079	0.051976176	-0.036445501	0.028638418	-0.026142645	0.176556902	0.168096692	0.068646967	0.067746554	0.355866518	0.224337497	0.904995655	0.9860779	Bacteria.Firmicutes.Negativicutes.Selenomonadales.Acidaminococcaceae	CLINT1
96466	ENSG00000113282	rs6894904	0.389183399	0.207984064	0.160476592	0.053895853	0.17427678	-0.235928277	0.112069614	-0.142296569	0.201033455	0.185510782	0.078939549	0.072479345	0.395511487	0.127195265	0.999985325	0.999758873	Bacteria.Firmicutes.Clostridia.Clostridiales.Ruminococcaceae.Ruminococcaceae_UCG_014	CLINT1
96467	ENSG00000113282	rs6894904	0.601235187	0.292160314	0.471753378	0.115937976	0.111992895	-0.20143029	0.056070202	-0.119976961	0.213240947	0.189668608	0.077460793	0.075299535	0.425887452	0.179851937	0.681869473	0.955893766	Bacteria.Firmicutes.Clostridia.Clostridiales.Ruminococcaceae.Ruminococcus_1	CLINT1
96468	ENSG00000113282	rs6894904	0.32242796	0.445316006	0.22633533	0.321332821	0.243892609	-0.161420068	0.120135685	-0.090421113	0.244609318	0.210204489	0.098356676	0.090480261	0.413834048	0.270914044	0.998832683	0.955062155	Bacteria.Firmicutes.Clostridia.Clostridiales.Ruminococcaceae.Eubacterium_coprostanoligenes_group	CLINT1
96469	ENSG00000113282	rs6894904	0.730785259	0.7426551	0.784456354	0.667449651	0.086405315	0.075435577	0.024628171	0.035579345	0.250040422	0.228771404	0.089671173	0.082433092	0.542398487	0.368224048	0.997594253	0.968632983	Bacteria.Firmicutes.Erysipelotrichia.Erysipelotrichales.Erysipelotrichaceae.Faecalitalea	CLINT1
96470	ENSG00000113282	rs6894904	0.739482556	0.942438568	0.789339992	0.9570948	0.075308366	-0.012799398	0.017803206	0.002927245	0.225499127	0.176580088	0.066362669	0.054200663	0.465489128	0.328131627	0.88291968	0.998607976	Bacteria.Firmicutes.Clostridia.Clostridiales.Lachnospiraceae.Tyzzerella_4	CLINT1
96471	ENSG00000113282	rs6894904	0.581169268	0.89017827	0.501846936	0.936026248	0.114809301	-0.024358828	0.04411111	-0.004587379	0.207066384	0.175722569	0.065315617	0.056931891	0.393049999	0.306187149	0.99714486	0.996602117	Bacteria.Firmicutes.Clostridia.Clostridiales.Clostridiaceae_1.Clostridium_sensu_stricto_1	CLINT1
96472	ENSG00000113282	rs6894904	0.69124263	0.343955944	0.253751042	0.09834034	-0.077346901	0.17381447	-0.073387777	0.101920046	0.193879429	0.182323958	0.0637332	0.060774224	0.452547107	0.185043244	0.789642765	0.784206223	Bacteria.Bacteroidetes.Bacteroidia.Bacteroidales.Prevotellaceae.Prevotella_9	CLINT1
96473	ENSG00000113282	rs6894904	0.865102974	0.882609425	0.612025395	0.276246484	0.028244499	-0.021735518	-0.042925595	0.081648175	0.165602854	0.146620239	0.084226257	0.074359446	0.307524264	0.200859722	0.997604342	0.996621608	Bacteria.Proteobacteria.Deltaproteobacteria	CLINT1
96474	ENSG00000113282	rs6894904	0.601622471	0.545417388	0.302786846	0.252511933	-0.117012974	0.107453673	-0.093769091	0.087459393	0.223037394	0.17678211	0.090274313	0.07575356	0.370245662	0.246316242	0.689767082	0.906535262	Bacteria.Bacteroidetes.Bacteroidia.Bacteroidales.Porphyromonadaceae.Odoribacter	CLINT1
96475	ENSG00000113282	rs6894904	0.627448965	0.448898753	0.423495751	0.212084155	-0.123498829	0.153850405	-0.06945096	0.088054928	0.253260679	0.201940338	0.086226094	0.069870896	0.374174767	0.238351759	0.657686799	0.813330366	Bacteria.Firmicutes.Clostridia.Clostridiales.Lachnospiraceae.Lachnospiraceae_UCG_010	CLINT1
96476	ENSG00000113282	rs6894904	0.873991047	0.755639557	0.889707013	0.7548583	0.164763626	-0.205879608	-0.023580853	0.034280579	1.034832282	0.658755173	0.169378726	0.109326563	0.999435429	0.992605393	0.999968393	0.999515331	Bacteria.Firmicutes	CLINT1
96477	ENSG00000113282	rs6894904	0.455078303	0.404587771	0.461383997	0.393680963	0.495790354	-0.420762197	-0.094546614	0.083777938	0.659755016	0.501550986	0.127599532	0.097567689	0.954184916	0.711210684	0.999826541	0.999832315	Bacteria.Firmicutes.Clostridia.Clostridiales.Lachnospiraceae	CLINT1
96478	ENSG00000113282	rs6894904	0.356671194	0.567811734	0.363025946	0.559257543	0.507241671	-0.228371996	-0.093259324	0.044737691	0.546402558	0.397719396	0.101805742	0.076218095	0.923909924	0.646075184	0.997187614	0.939136997	Bacteria.Bacteroidetes.Bacteroidia.Bacteroidales	CLINT1
96479	ENSG00000113282	rs6894904	0.893888299	0.896686205	0.957843354	0.71835213	0.023897276	-0.019897841	-0.004356134	0.025756982	0.178459093	0.15264058	0.082091474	0.071105889	0.315520751	0.230158697	0.999694213	0.908466096	Bacteria.Firmicutes.Clostridia.Clostridiales.Lachnospiraceaencultured	CLINT1
96480	ENSG00000113282	rs6894904	0.696931649	0.898054009	0.319654873	0.834171452	-0.077396071	0.022248731	0.062366426	-0.011364499	0.197844652	0.172977822	0.062189554	0.054065955	0.362598337	0.238865252	0.999492402	0.999741582	Bacteria.Proteobacteria.Gammaproteobacteria.Enterobacteriales.Enterobacteriaceae.Escherichia_Shigella	CLINT1
96481	ENSG00000113282	rs6894904	0.677966486	0.611488659	0.52106312	0.489205339	-0.113814496	0.123022566	-0.080091498	0.073040851	0.272859172	0.241023804	0.124132753	0.105015354	0.549082396	0.325822555	0.99991226	0.988194298	Bacteria.Actinobacteria.Coriobacteriia.Coriobacteriales.Coriobacteriaceae.Collinsella	CLINT1
96482	ENSG00000113282	rs6894904	0.752098918	0.79608105	0.712967533	0.516211849	0.064830643	0.045760033	0.033660916	0.049227026	0.204375954	0.176349347	0.091102343	0.075413437	0.383382871	0.247832071	0.960315598	0.907101516	Bacteria.Proteobacteria.Gammaproteobacteria.Pseudomonadales.Pseudomonadaceae.Pseudomonas	CLINT1
96483	ENSG00000113282	rs6894904	0.581483623	0.464358654	0.5084263	0.254160042	0.113694444	-0.134582978	0.048489441	-0.073543326	0.205226698	0.182849142	0.072920446	0.063923877	0.335593823	0.189242675	0.959597159	0.99789802	Bacteria.Verrucomicrobia	CLINT1
96484	ENSG00000113282	rs6894904	0.618327531	0.671169059	0.42771043	0.421056551	0.093076195	-0.070609749	0.064547516	-0.061055833	0.185920786	0.165564991	0.080875018	0.075403807	0.322738918	0.136898401	0.533687895	0.922857939	Bacteria.Firmicutes.Clostridia.Clostridiales.Peptostreptococcaceae.Intestinibacter	CLINT1
96485	ENSG00000113282	rs6894904	0.811754845	0.511474081	0.589927224	0.281687834	-0.051138469	0.126814139	-0.075947831	0.134988127	0.213849468	0.192091621	0.140221622	0.124349992	0.432900375	0.17543661	0.999739884	0.870820978	Bacteria.Actinobacteria.Coriobacteriia.Coriobacteriales.Coriobacteriaceae	CLINT1
96486	ENSG00000113303	rs62406740	0.001819607	3.63E-06	0.198049844	0.417015199	0.388005749	-0.777639948	0.076175451	-0.063587799	0.11932043	0.153574116	0.058577683	0.077848022	0.004872512	1.26E-05	0.975966367	0.997201293	Bacteria.Firmicutes.Clostridia.Clostridiales.Lachnospiraceae.Coprococcus_1	BTNL8
96487	ENSG00000113303	rs62406740	0.002989123	5.65E-06	0.384233175	0.701602449	0.469568022	-0.837719431	0.068620575	-0.048903738	0.152213959	0.169395082	0.078330226	0.127071091	0.014170624	2.93E-05	0.999672451	0.998587032	Bacteria.Firmicutes.Clostridia.Clostridiales.Ruminococcaceae.Butyricicoccus	BTNL8
96488	ENSG00000113303	rs62406740	0.008582911	0.009010273	0.413801132	0.778240838	0.480272586	-0.698405743	0.054681653	0.024680107	0.177189504	0.259390144	0.066482477	0.087275401	0.041665878	0.015801763	0.835997569	0.995071635	Bacteria.Firmicutes.Erysipelotrichia.Erysipelotrichales.Erysipelotrichaceae.Clostridium_innocuum_group	BTNL8
96489	ENSG00000113303	rs62406740	0.396022939	0.008048078	0.041283632	0.325619742	0.142227518	-0.623134683	0.161109781	-0.101142071	0.166465309	0.227900851	0.077382149	0.102115748	0.327487213	0.019374004	0.731654326	0.79838162	Bacteria.Firmicutes.Erysipelotrichia.Erysipelotrichales	BTNL8
96490	ENSG00000113303	rs62406740	0.001639323	5.91E-06	0.384934354	0.970890213	0.398469777	-0.777504739	-0.049782453	0.002653032	0.121254372	0.157600076	0.056910928	0.072422678	0.004800529	1.68E-05	0.998525812	0.998516628	Bacteria.Proteobacteria.Deltaproteobacteria.Desulfovibrionales.Desulfovibrionaceae	BTNL8
96491	ENSG00000113303	rs62406740	0.001205115	1.23E-06	0.054090704	0.155924539	0.399880786	-0.810611785	-0.099291334	0.094736997	0.118078033	0.151566346	0.050616688	0.065993387	0.003945808	4.94E-06	0.711886036	0.757411099	Bacteria.Fusobacteria.Fusobacteriia.Fusobacteriales.Fusobacteriaceae.Fusobacterium	BTNL8
96492	ENSG00000113303	rs62406740	0.237785868	0.00232288	0.040263398	0.342992827	0.183200684	-0.630236193	-0.125888067	0.076306126	0.153755033	0.198790454	0.06014933	0.079881171	0.230878582	0.004657338	0.356198911	0.922573231	Bacteria.Firmicutes.Clostridia.Clostridiales.Christensenellaceae	BTNL8
96493	ENSG00000113303	rs62406740	0.000735041	0.000155267	0.072871296	0.303824066	0.627625908	-0.931410479	0.148860911	-0.095588475	0.177078134	0.231846152	0.081647984	0.092225133	0.012401858	0.001074446	0.739301162	0.942166966	Bacteria.Firmicutes.Clostridia.Clostridiales.Lachnospiraceae.Lachnospiraceae_ND3007_group	BTNL8
96494	ENSG00000113303	rs62406740	0.127537437	0.000272981	0.173405858	0.613746353	0.244064516	-0.695738698	-0.087193406	0.036855748	0.158112661	0.180744424	0.063346619	0.072668265	0.134208379	0.000882774	0.813115076	0.998819627	Bacteria.Firmicutes.Clostridia.Clostridiales.Ruminococcaceae.Ruminococcaceae_UCG_003	BTNL8
96495	ENSG00000113303	rs62406740	0.875681512	0.530150609	0.270152606	0.293873928	0.050960774	-0.301987314	0.067943393	-0.094271235	0.324459296	0.478465636	0.061089674	0.089085075	0.94575987	0.615228159	0.999973618	0.989705988	Bacteria.Bacteroidetes.Bacteroidia.Bacteroidales.Bacteroidaceae.Bacteroides	BTNL8
96496	ENSG00000113303	rs62406740	0.002023566	3.07E-06	0.229240293	0.655833629	0.385084276	-0.786156234	-0.068706514	0.030980719	0.119721046	0.153918815	0.056607449	0.069194424	0.005988384	1.10E-05	0.995339941	0.95533137	Bacteria.Proteobacteria.Deltaproteobacteria.Desulfovibrionales.Desulfovibrionaceae.Bilophila	BTNL8
96497	ENSG00000113303	rs62406740	0.004019712	0.001321929	0.040811318	0.053244113	1.159778769	-1.739990002	-0.203980082	0.249236548	0.388834909	0.518379962	0.097737038	0.126593949	0.236139015	0.056342024	0.999330493	0.974590841	Bacteria.Proteobacteria	BTNL8
96498	ENSG00000113303	rs62406740	0.012887489	0.00020278	0.607117959	0.884293478	0.353107895	-0.769579488	-0.024519003	0.009602271	0.138072129	0.195408766	0.047452907	0.065723317	0.034081464	0.000720851	0.982891669	0.998439902	Bacteria.Verrucomicrobia.Verrucomicrobiae.Verrucomicrobiales.Verrucomicrobiaceae.Akkermansia	BTNL8
96499	ENSG00000113303	rs62406740	0.334388781	0.015952045	0.245027305	0.697789356	0.199732324	-0.670472339	-0.096445351	0.043113929	0.205372455	0.270928551	0.082212434	0.110539963	0.353660634	0.032985829	0.764218706	0.895507627	Bacteria.Firmicutes.Clostridia.Clostridiales.Ruminococcaceae.Ruminiclostridium_9	BTNL8
96500	ENSG00000113303	rs62406740	0.01559277	4.90E-05	0.075218923	0.221395085	0.311231842	-0.704333287	0.112208118	-0.113193398	0.125313114	0.161902117	0.062058925	0.091678448	0.026849993	0.000143101	0.920183094	0.879545817	Bacteria.Firmicutes.Clostridia.Clostridiales.Lachnospiraceae.Fusicatenibacter	BTNL8
96501	ENSG00000113303	rs62406740	0.007659492	0.000150303	0.37142398	0.583254402	0.350188276	-0.737268612	-0.054890286	0.048610939	0.127229992	0.183084449	0.060986819	0.088160124	0.014590618	0.000246174	0.990263512	0.935449612	Bacteria.Proteobacteria.Gammaproteobacteria.Pseudomonadales	BTNL8
96502	ENSG00000113303	rs62406740	0.174126925	0.000208065	0.199166131	0.890168344	0.230042997	-0.715798866	-0.070702011	0.008581504	0.167412168	0.182107297	0.0545058	0.061900626	0.181550615	0.001054314	0.536570852	0.93582547	Bacteria.Firmicutes.Clostridia.Clostridiales.Lachnospiraceae.Lachnospiraceae_UCG_010	BTNL8
96503	ENSG00000113303	rs62406740	0.014130284	0.007755155	0.891048072	0.351222052	0.384867117	-0.615870098	-0.00812084	-0.078501381	0.152607615	0.224127674	0.059053799	0.083603665	0.045825982	0.011245869	0.963161539	0.997216401	Bacteria.Firmicutes.Clostridia.Clostridiales.Ruminococcaceae.Subdoligranulum	BTNL8
96504	ENSG00000113303	rs62406740	0.00901046	0.00013281	0.018649978	0.112388348	0.322081346	-0.674078342	0.138538241	-0.137131821	0.119622393	0.165895846	0.05741282	0.085209933	0.015146414	0.000241917	0.500854085	0.890509239	Bacteria.Firmicutes.Clostridia.Clostridiales.Lachnospiraceae.Dorea	BTNL8
96505	ENSG00000113303	rs62406740	0.000552263	0.000128833	0.123248644	0.826226047	0.468897095	-0.75649098	0.085455979	-0.016309975	0.129037922	0.185771249	0.054724894	0.073991144	0.003927718	0.000344812	0.858670885	0.979585985	Bacteria.Firmicutes.Erysipelotrichia.Erysipelotrichales.Erysipelotrichaceae.Erysipelatoclostridium	BTNL8
96506	ENSG00000113303	rs62406740	0.012712962	0.000115376	0.904947813	0.900769771	0.399187489	-0.79316434	-0.009682285	0.014528051	0.155771733	0.193248125	0.080766337	0.116060065	0.049497312	0.000436095	0.994136952	0.998129303	Bacteria.Firmicutes.Bacilli.Lactobacillales.Streptococcaceae	BTNL8
96507	ENSG00000113303	rs62406740	0.174807808	0.154337236	0.97429638	0.412411068	0.372062396	-0.528964717	0.002834463	-0.116532063	0.271200105	0.367038616	0.087633339	0.141257668	0.411258789	0.224997644	0.948824886	0.873047632	Bacteria.Firmicutes.Negativicutes.Selenomonadales	BTNL8
96508	ENSG00000113303	rs62406740	0.006595862	0.00136793	0.416689738	0.83384975	0.492614892	-0.80977339	-0.061857892	0.021924024	0.17550511	0.242051067	0.075677012	0.104097288	0.043561415	0.006175169	0.99759175	0.986746924	Bacteria.Firmicutes.Clostridia.Clostridiales.Lachnospiraceae.Lachnospiraceae_UCG_008	BTNL8
96509	ENSG00000113303	rs62406740	0.002116186	0.000206994	0.47274606	0.642656436	0.4315844	-0.828402639	0.048514553	-0.046795895	0.134803529	0.210672543	0.067173661	0.100384999	0.010474645	0.000577962	0.949918965	0.869034883	Bacteria.Firmicutes.Bacilli.Lactobacillales.Carnobacteriaceae.Granulicatella	BTNL8
96510	ENSG00000113303	rs62406740	0.004382739	9.34E-06	0.824038792	0.816443012	0.37307967	-0.762325049	-0.011164431	-0.016557182	0.126362134	0.158497093	0.05000799	0.071040929	0.01034616	2.99E-05	0.99935717	0.960853802	Bacteria.Firmicutes.Erysipelotrichia.Erysipelotrichales.Erysipelotrichaceae.Erysipelotrichaceae_UCG_003	BTNL8
96511	ENSG00000113303	rs62406740	0.134008321	0.003707726	0.190103547	0.256272524	0.244670026	-0.622114358	-0.116992118	0.127914205	0.161240285	0.206628357	0.088355195	0.111683393	0.204008707	0.008564913	0.998820086	0.961415255	Bacteria.Firmicutes.Clostridia.Clostridiales.Family_XIII	BTNL8
96512	ENSG00000113303	rs62406740	0.061061736	0.000423992	0.020308243	0.019448275	0.244805282	-0.603477252	0.152709913	-0.195341895	0.128433173	0.162425067	0.064191924	0.081518192	0.057722741	0.000647546	0.997117901	0.866190053	Bacteria.Firmicutes.Clostridia.Clostridiales.Lachnospiraceae.Eubacterium_hallii_group	BTNL8
96513	ENSG00000113303	rs62406740	0.02188251	5.85E-05	0.194388332	0.90906257	0.311989653	-0.771157495	-0.062655549	0.007989763	0.132826712	0.179332469	0.047783257	0.069677979	0.039487707	0.000208945	0.590069597	0.996770431	Bacteria.Firmicutes.Negativicutes.Selenomonadales.Acidaminococcaceae.Phascolarctobacterium	BTNL8
96514	ENSG00000113303	rs62406740	0.003179193	1.68E-05	0.995815957	0.900176914	0.386802465	-0.769988247	0.000261666	0.007210083	0.126248468	0.165628903	0.049707226	0.057255189	0.008551062	5.20E-05	0.92825287	0.909345032	Bacteria.Proteobacteria.Betaproteobacteria.Burkholderiales.Alcaligenaceae.Parasutterella	BTNL8
96515	ENSG00000113303	rs62406740	0.005915594	0.000112883	0.759603488	0.954438317	0.411891462	-0.785142293	0.019000769	-0.004977934	0.144723067	0.190997426	0.061832936	0.086791544	0.018694765	0.000405994	0.987251266	0.998719086	Bacteria.Firmicutes.Bacilli.Bacillales.Family_XI.Gemella	BTNL8
96516	ENSG00000113303	rs62406740	0.011161314	0.001208748	0.891792424	0.990852062	0.377508621	-0.785422047	0.007678717	0.000955966	0.144516495	0.231988525	0.056225299	0.083057594	0.035287489	0.002483049	0.751622691	0.978122859	Bacteria.Firmicutes.Clostridia.Clostridiales.Lachnospiraceae.Lachnoclostridium	BTNL8
96517	ENSG00000113303	rs62406740	0.014622002	0.000567894	0.330852861	0.651231656	0.332750936	-0.738838806	-0.057227715	0.041182841	0.132640027	0.203811151	0.058411829	0.090680555	0.035342683	0.001224778	0.893242614	0.907101516	Bacteria.Proteobacteria.Gammaproteobacteria.Pseudomonadales.Pseudomonadaceae.Pseudomonas	BTNL8
96518	ENSG00000113303	rs62406740	0.034737526	0.020151164	0.696370964	0.922272844	0.449131168	-0.736264744	0.035772077	0.011509313	0.208254387	0.309085328	0.091264929	0.11750105	0.159496165	0.044748379	0.992565229	0.925490908	Bacteria.Firmicutes.Clostridia.Clostridiales.Ruminococcaceae.Ruminococcaceae_UCG_013	BTNL8
96519	ENSG00000113303	rs62406740	0.236509962	0.00232284	0.042190118	0.349190056	0.184170149	-0.631302521	-0.124911243	0.075438942	0.154144176	0.199126431	0.060271075	0.080001765	0.23204697	0.004757497	0.364114312	0.920289203	Bacteria.Firmicutes.Clostridia.Clostridiales.Christensenellaceae.Christensenellaceae_R_7_group	BTNL8
96520	ENSG00000113303	rs62406740	0.055785557	9.01E-05	0.225604093	0.356878181	0.284954372	-0.698910297	-0.059926413	0.05058356	0.146311177	0.16735803	0.048984436	0.054512406	0.060778658	0.000235568	0.955858825	0.966245262	Bacteria.Firmicutes.Clostridia.Clostridiales.Lachnospiraceae.Tyzzerella	BTNL8
96521	ENSG00000113303	rs62406740	0.02910326	0.001656897	0.000356513	0.020442587	0.256862449	-0.589816615	0.157185668	-0.152809607	0.115107933	0.1796731	0.041711207	0.064305446	0.04509627	0.002302139	0.246462027	0.63918867	Bacteria.Firmicutes.Clostridia.Clostridiales.Lachnospiraceae.Roseburia	BTNL8
96522	ENSG00000113303	rs62406740	0.001868509	8.14E-06	0.764081092	0.692295021	0.392415666	-0.76234486	-0.014919157	-0.033040205	0.121003536	0.157288682	0.049501573	0.08311826	0.004952266	2.35E-05	0.996960949	0.894450145	Bacteria.Bacteroidetes.Bacteroidia.Bacteroidales.Rikenellaceae	BTNL8
96523	ENSG00000113303	rs62406740	0.001156112	1.27E-06	0.06258335	0.19118899	0.403199693	-0.816293849	-0.096822443	0.087832179	0.118588602	0.15287395	0.051102032	0.066497641	0.003768379	5.08E-06	0.720293264	0.777565537	Bacteria.Fusobacteria.Fusobacteriia.Fusobacteriales	BTNL8
96524	ENSG00000113303	rs62406740	0.047671687	0.000193879	0.869530828	0.956851103	0.364792628	-0.769654918	-0.010139721	0.003581336	0.180726898	0.19476772	0.061488398	0.065936877	0.129488941	0.001368693	0.998365245	0.962551394	Bacteria.Proteobacteria.Gammaproteobacteria.Enterobacteriales.Enterobacteriaceae.Citrobacter	BTNL8
96525	ENSG00000113303	rs62406740	0.003539164	8.99E-06	0.885230629	0.98800116	0.39437878	-0.781330256	-0.008383616	-0.001241808	0.130291659	0.162104874	0.0578541	0.082256102	0.011870719	2.82E-05	0.982862011	0.997435414	Bacteria.Firmicutes.Negativicutes.Selenomonadales.Veillonellaceae.Veillonella	BTNL8
96526	ENSG00000113303	rs62406740	0.361335078	0.895938831	0.098572423	0.26315446	-0.497092079	0.105592073	0.152380048	-0.150707269	0.540725938	0.804168014	0.090927177	0.133517624	0.997454612	0.889372626	0.997650199	0.999159905	Bacteria.Firmicutes.Clostridia.Clostridiales	BTNL8
96527	ENSG00000113303	rs62406740	0.004658896	2.69E-05	0.684554591	0.792470357	0.37214727	-0.76162483	0.024664602	-0.020596629	0.126970253	0.168530294	0.060440302	0.077961804	0.010186556	7.57E-05	0.920570146	0.99484688	Bacteria.Proteobacteria.Gammaproteobacteria.Pasteurellales.Pasteurellaceae.Haemophilus	BTNL8
96528	ENSG00000113303	rs62406740	0.316042528	0.143015476	0.362320367	0.371898886	0.218720782	-0.510384694	0.045031172	-0.065214019	0.216466029	0.344251812	0.049085213	0.072529615	0.461095952	0.186578353	0.934569382	0.879923975	Bacteria.Firmicutes.Clostridia.Clostridiales.Ruminococcaceae.Faecalibacterium	BTNL8
96529	ENSG00000113303	rs62406740	0.328148386	0.968375965	0.09258153	0.400823416	-0.558796848	-0.035921521	0.159210757	-0.124233523	0.567155149	0.902590591	0.093265305	0.146900472	0.999435429	0.999772384	0.999968393	0.999515331	Bacteria.Firmicutes	BTNL8
96530	ENSG00000113303	rs62406740	0.016157644	0.005256508	0.874623639	0.454356814	0.401598012	-0.650211619	0.007803049	0.051887125	0.162610018	0.22512229	0.049258074	0.068936077	0.053755201	0.009521637	0.884867467	0.998607976	Bacteria.Firmicutes.Clostridia.Clostridiales.Lachnospiraceae.Tyzzerella_4	BTNL8
96531	ENSG00000113303	rs62406740	0.002073766	1.14E-05	0.209129358	0.618186227	0.383283899	-0.766607579	-0.060432884	0.0316128	0.119464791	0.161245289	0.047639694	0.063121484	0.005973118	2.72E-05	0.649068385	0.92250092	Bacteria.Firmicutes.Clostridia.Clostridiales.Lachnospiraceae.Lachnospiraceae_NK4A136_group	BTNL8
96532	ENSG00000113303	rs62406740	0.001195622	2.22E-06	0.339832994	0.237573939	0.409448707	-0.829398834	0.047660452	-0.083616462	0.120812081	0.159691048	0.049565638	0.070144843	0.003453358	8.93E-06	0.998277807	0.999325446	Bacteria.Bacteroidetes.Bacteroidia.Bacteroidales.Porphyromonadaceae.Parabacteroides	BTNL8
96533	ENSG00000113303	rs62406740	0.801343113	0.964253515	0.170489781	0.219251996	-0.092750396	-0.028449433	0.093110827	-0.141819431	0.367123725	0.632355495	0.067180517	0.114325012	0.963292842	0.724390058	0.997675757	0.924386311	Bacteria.Bacteroidetes	BTNL8
96534	ENSG00000113303	rs62406740	0.061035013	0.000311293	0.286036779	0.618172208	0.288620555	-0.701813565	0.094099482	-0.063847585	0.151404079	0.184221056	0.0874772	0.127479791	0.079849401	0.000696022	0.732345444	0.958212988	Bacteria.Actinobacteria	BTNL8
96535	ENSG00000113303	rs62406740	0.055264874	0.006265633	0.851015598	0.260041428	0.354101782	-0.613962068	-0.012730928	0.08844558	0.18141708	0.217301548	0.067512196	0.077842787	0.109323598	0.013119533	0.770361295	0.959078693	Bacteria.Firmicutes.Clostridia.Clostridiales.Ruminococcaceae.Ruminococcus_1	BTNL8
96536	ENSG00000113303	rs62406740	0.033249887	0.007440661	0.830228321	0.817837633	0.421103308	-0.836657653	0.015868835	-0.02547772	0.193583098	0.302806598	0.073714848	0.110168163	0.138817625	0.022984387	0.997947728	0.9977362	Bacteria.Actinobacteria.Actinobacteria.Micrococcales	BTNL8
96537	ENSG00000113303	rs62406740	0.298906197	0.026335709	0.013446529	0.038933122	0.154282813	-0.474127619	0.174398334	-0.223030949	0.147335151	0.208586222	0.068631272	0.105825483	0.245053082	0.030221278	0.810648223	0.748915213	Bacteria.Firmicutes.Clostridia.Clostridiales.Lachnospiraceae.Blautia	BTNL8
96538	ENSG00000113303	rs62406740	0.008930852	8.43E-05	0.795296659	0.833155209	0.411763983	-0.803711908	-0.020855034	0.024497213	0.152743987	0.191565388	0.080055733	0.11582348	0.03707231	0.000335708	0.976314705	0.992584463	Bacteria.Firmicutes.Bacilli.Lactobacillales.Streptococcaceae.Streptococcus	BTNL8
96539	ENSG00000113303	rs62406740	0.169082375	0.005074053	0.443994231	0.903786607	0.274732192	-0.739281955	-0.047792712	0.009741544	0.19756036	0.254854121	0.062055437	0.080275099	0.218575704	0.01130214	0.828281271	0.994063919	Bacteria.Bacteroidetes.Bacteroidia.Bacteroidales.Prevotellaceae.Prevotella_9	BTNL8
96540	ENSG00000113303	rs62406740	0.075640545	0.025698357	0.928170851	0.292833478	0.363864536	-0.579104992	-0.006005129	0.09381084	0.201540389	0.253640853	0.066357472	0.088457502	0.166017447	0.046828322	0.999878354	0.969683636	Bacteria.Bacteroidetes.Bacteroidia.Bacteroidales.Porphyromonadaceae.Barnesiella	BTNL8
96541	ENSG00000113303	rs62406740	0.038615218	0.003042979	0.913485925	0.579843784	0.412414162	-0.92228416	0.007016288	-0.053947976	0.195355947	0.299557921	0.064330496	0.096957902	0.137573454	0.012342157	0.998896274	0.99087052	Bacteria.Proteobacteria.Deltaproteobacteria.Desulfovibrionales.Desulfovibrionaceae.Desulfovibrio	BTNL8
96542	ENSG00000113303	rs62406740	0.12566888	0.042276697	0.637120037	0.492803731	0.307368849	-0.606923593	-0.03676716	0.073212477	0.198127433	0.292974541	0.077575173	0.106142769	0.272924596	0.064245113	0.998832683	0.973393945	Bacteria.Firmicutes.Clostridia.Clostridiales.Ruminococcaceae.Eubacterium_coprostanoligenes_group	BTNL8
96543	ENSG00000113303	rs62406740	0.001875814	3.95E-06	0.645601686	0.756724401	0.39301066	-0.78410737	-0.03637177	0.035892025	0.121235373	0.155544554	0.078721453	0.115373436	0.005230464	1.24E-05	0.999276643	0.988728768	Bacteria.Firmicutes.Clostridia.Clostridiales.Ruminococcaceae.Ruminiclostridium_5	BTNL8
96544	ENSG00000113303	rs62406740	0.091640968	0.009606189	0.558329127	0.477312685	0.30684625	-0.641707372	0.036748587	-0.072063105	0.17921944	0.24046252	0.062459281	0.100820488	0.17402748	0.017601768	0.836108502	0.902660525	Bacteria.Firmicutes.Negativicutes.Selenomonadales.Veillonellaceae	BTNL8
96545	ENSG00000113303	rs62406740	0.268691923	0.155218978	0.815249233	0.412627526	0.322028944	-0.517325233	0.017349943	-0.078279976	0.288654415	0.35974233	0.073952402	0.094933496	0.62977712	0.239426406	0.998803525	0.997226571	Bacteria.Firmicutes.Clostridia.Clostridiales.Lachnospiraceae.Eubacterium_rectale_group	BTNL8
96546	ENSG00000113303	rs62406740	0.0018895	0.000146257	0.803080959	0.594003698	0.393366716	-0.714298061	0.015725966	0.055933434	0.121435549	0.177027334	0.062807664	0.104414538	0.006551621	0.000254479	0.904848453	0.992476603	Bacteria.Actinobacteria.Actinobacteria.Bifidobacteriales.Bifidobacteriaceae.Bifidobacterium	BTNL8
96547	ENSG00000113303	rs62406740	0.093096798	0.00404496	0.621937913	0.747478568	0.317373157	-0.713076328	0.04109437	-0.039524761	0.186216454	0.239245703	0.082939828	0.122240427	0.190958553	0.010985302	0.962969945	0.933837527	Bacteria.Firmicutes.Bacilli	BTNL8
96548	ENSG00000113303	rs62406740	0.571905978	0.036870398	0.139351485	0.252376614	0.121462839	-0.533037165	0.101192822	-0.093259316	0.213795108	0.250126376	0.067617563	0.08075393	0.517271012	0.05046383	0.9994853	0.999502343	Bacteria.Firmicutes.Clostridia.Clostridiales.Lachnospiraceae.Ruminococcus_gnavus_group	BTNL8
96549	ENSG00000113303	rs62406740	0.005313352	1.10E-05	0.702695191	0.73548382	0.368224334	-0.753460756	-0.021111782	-0.022919724	0.127659156	0.158132303	0.055068698	0.067551688	0.011689763	3.33E-05	0.922828897	0.965198531	Bacteria.Firmicutes.Clostridia.Clostridiales.Ruminococcaceae.Ruminococcaceae_UCG_002	BTNL8
96550	ENSG00000113303	rs62406740	0.077431384	0.039867226	0.976243983	0.637872342	0.378146828	-0.646852879	-0.002646062	0.057564056	0.210760358	0.308431705	0.088517765	0.121726963	0.214944938	0.068242663	0.998891856	0.999590371	Bacteria.Firmicutes.Bacilli.Bacillales.Staphylococcaceae.Staphylococcus	BTNL8
96551	ENSG00000113303	rs62406740	0.00021924	4.18E-07	0.036131342	0.068995485	0.539552873	-0.889570964	-0.098253413	0.096795793	0.137815389	0.158074977	0.045917448	0.052348283	0.002127852	2.99E-06	0.999492402	0.999741582	Bacteria.Proteobacteria.Gammaproteobacteria.Enterobacteriales.Enterobacteriaceae.Escherichia_Shigella	BTNL8
96552	ENSG00000113303	rs62406740	0.02682036	0.04277749	0.687281124	0.099035885	0.333116374	-0.4737964	-0.020103128	0.120699196	0.147038461	0.229283486	0.049716864	0.07212395	0.06914676	0.037089194	0.99714486	0.996602117	Bacteria.Firmicutes.Clostridia.Clostridiales.Clostridiaceae_1.Clostridium_sensu_stricto_1	BTNL8
96553	ENSG00000113303	rs62406740	0.841500689	0.095128419	0.036729777	0.389972065	-0.047777252	-0.517831374	-0.183513662	0.097115687	0.237963022	0.305757432	0.086046876	0.112213411	0.702587599	0.174710465	0.647283466	0.919745892	Bacteria.Firmicutes.Clostridia.Clostridiales.Ruminococcaceae.Anaerotruncus	BTNL8
96554	ENSG00000113303	rs62406740	0.056869986	0.006581566	0.545199021	0.65974704	0.318976897	-0.69663444	-0.037489261	0.038134029	0.164523112	0.248122237	0.061643501	0.086219367	0.131625088	0.010733965	0.996596763	0.999791394	Bacteria.Firmicutes.Clostridia.Clostridiales.Ruminococcaceae.Ruminococcaceae_UCG_005	BTNL8
96555	ENSG00000113303	rs62406740	0.063743344	0.007248242	0.589153354	0.438719685	0.322809907	-0.643160697	-0.032719786	0.067634174	0.171147256	0.231972293	0.060284403	0.086805219	0.144059189	0.017882456	0.997329664	0.92426646	Bacteria.Firmicutes.Negativicutes.Selenomonadales.Veillonellaceae.Megasphaera	BTNL8
96556	ENSG00000113303	rs62406740	0.424241296	0.013303216	0.000626308	0.083807526	0.108940359	-0.533023981	0.182977	-0.147198547	0.13547257	0.209421826	0.050903561	0.083828402	0.328443669	0.016271049	0.084456885	0.81760352	Bacteria.Firmicutes.Clostridia.Clostridiales.Lachnospiraceae.Anaerostipes	BTNL8
96557	ENSG00000113303	rs62406740	0.003232063	8.99E-06	0.234417586	0.19025347	0.367105694	-0.744598941	0.052953468	-0.085361682	0.12004142	0.154483503	0.044120521	0.064489251	0.007930375	2.56E-05	0.666561495	0.790010861	Bacteria.Firmicutes.Negativicutes.Selenomonadales.Veillonellaceae.Dialister	BTNL8
96558	ENSG00000113303	rs62406740	0.000877851	2.06E-05	0.19652431	0.924352339	0.423589625	-0.748691378	0.078694746	0.008059221	0.121436581	0.163020325	0.060306632	0.084547346	0.004016798	5.25E-05	0.491037924	0.889798782	Bacteria.Firmicutes.Clostridia.Clostridiales.Peptostreptococcaceae	BTNL8
96559	ENSG00000113303	rs62406740	0.005928216	4.76E-05	0.789202049	0.605046738	0.371007499	-0.741247378	-0.018261683	0.041667898	0.130393031	0.17006405	0.068026027	0.080178759	0.014089568	0.000114458	0.998043854	0.98261409	Bacteria.Firmicutes.Clostridia.Clostridiales.Ruminococcaceaencultured	BTNL8
96560	ENSG00000113303	rs62406740	0.001871701	8.04E-06	0.763572274	0.693107178	0.392344382	-0.762640081	-0.014953843	-0.033063524	0.121002667	0.15723785	0.049506537	0.083409165	0.004982043	2.36E-05	0.997722357	0.877983283	Bacteria.Bacteroidetes.Bacteroidia.Bacteroidales.Rikenellaceae.Alistipes	BTNL8
96561	ENSG00000113303	rs62406740	0.001954994	0.000117291	0.809414056	0.674878048	0.392408696	-0.727102029	0.015209068	0.045112924	0.121564526	0.177359886	0.062804332	0.107063524	0.006385293	0.000233249	0.958613924	0.998755611	Bacteria.Actinobacteria.Actinobacteria.Bifidobacteriales.Bifidobacteriaceae	BTNL8
96562	ENSG00000113303	rs62406740	0.013759989	1.89E-05	0.404389708	0.884163362	0.337923597	-0.740812931	0.067853684	-0.017190941	0.133450354	0.160480027	0.080847718	0.117531294	0.021884974	5.45E-05	0.730036726	0.917221068	Bacteria.Actinobacteria.Actinobacteria	BTNL8
96563	ENSG00000113303	rs62406740	0.00043243	0.000193904	0.076448212	0.408449596	0.515624077	-0.868795	-0.098369708	0.06611341	0.139005914	0.219858143	0.054639743	0.079462271	0.003788163	0.000611481	0.501843645	0.994680072	Bacteria.Proteobacteria.Betaproteobacteria.Burkholderiales	BTNL8
96564	ENSG00000113303	rs62406740	0.001777432	3.50E-06	0.494678519	0.541048129	0.393764406	-0.785136029	0.04849535	-0.06595084	0.120803139	0.154757877	0.070614975	0.107329197	0.00517335	1.36E-05	0.999670759	0.996530704	Bacteria.Firmicutes.Clostridia.Clostridiales.Ruminococcaceae.Flavonifractor	BTNL8
96565	ENSG00000113303	rs62406740	0.006916357	0.000189579	0.100217684	0.022611516	0.334504038	-0.637467319	0.085960406	-0.177417078	0.119909563	0.161045044	0.051549115	0.075963646	0.015173959	0.000297225	0.902579082	0.961898573	Bacteria.Bacteroidetes.Bacteroidia.Bacteroidales.Porphyromonadaceae	BTNL8
96566	ENSG00000113303	rs62406740	0.273684093	0.014614462	0.035345388	0.044125207	0.171283272	-0.506272599	-0.118492603	0.14878542	0.155154641	0.20179252	0.055132806	0.072480504	0.280644265	0.021152778	0.999858829	0.852542293	Bacteria.Proteobacteria.Betaproteobacteria.Neisseriales.Neisseriaceae.Eikenella	BTNL8
96567	ENSG00000113303	rs62406740	0.49868125	0.036532061	0.086862261	0.215251457	0.12891073	-0.52962971	-0.131070276	0.118386316	0.189469163	0.248065378	0.075393864	0.094598461	0.510087089	0.060599409	0.948905015	0.966332496	Bacteria.Firmicutes.Clostridia.Clostridiales.Ruminococcaceae.Ruminococcaceae_NK4A214_group	BTNL8
96568	ENSG00000113303	rs62406740	0.503578124	0.007058987	0.013626273	0.14591778	0.10748701	-0.568885911	-0.157052272	0.114275205	0.159805288	0.204472378	0.061929791	0.077646594	0.37624468	0.013857273	0.555797199	0.964371475	Bacteria.Firmicutes.Clostridia.Clostridiales.Ruminococcaceae.Ruminococcus_2	BTNL8
96569	ENSG00000113303	rs62406740	0.000362825	0.000211584	0.059363236	0.318087206	0.5568771	-0.924865333	-0.107343723	0.08369793	0.14798441	0.235595745	0.055934225	0.083188558	0.004387391	0.000802729	0.574727522	0.95584061	Bacteria.Proteobacteria.Betaproteobacteria	BTNL8
96570	ENSG00000113303	rs62406740	0.212477593	0.259350798	0.306534169	0.180865995	0.232813102	-0.383242482	-0.066640338	0.145938038	0.184896349	0.336806291	0.064659814	0.107893402	0.33570642	0.196934658	0.997594253	0.968019235	Bacteria.Firmicutes.Erysipelotrichia.Erysipelotrichales.Erysipelotrichaceae.Faecalitalea	BTNL8
96571	ENSG00000113303	rs62406740	0.020540814	0.032155633	0.741364807	0.092738307	0.339632876	-0.484908623	-0.015794251	0.118652888	0.143040559	0.22146892	0.047650825	0.069540734	0.05326125	0.02619759	0.994141038	0.99999132	Bacteria.Firmicutes.Clostridia.Clostridiales.Clostridiaceae_1	BTNL8
96572	ENSG00000113303	rs62406740	0.001229686	2.34E-06	0.311575279	0.255980606	0.440622473	-0.824382663	0.054975726	-0.088677864	0.1303597	0.159153165	0.053905105	0.077377687	0.003782219	1.02E-05	0.968802863	0.966118648	Bacteria.Bacteroidetes.Bacteroidia.Bacteroidales.Prevotellaceae	BTNL8
96573	ENSG00000113303	rs62406740	0.007397029	0.000278411	0.244476158	0.257025866	0.598250455	-1.028250709	-0.076852891	0.092450063	0.21635301	0.267539501	0.065434048	0.080848464	0.078200015	0.00252779	0.996566686	0.997858307	Bacteria.Proteobacteria.Gammaproteobacteria	BTNL8
96574	ENSG00000113303	rs62406740	0.004385937	6.76E-06	0.652122232	0.527779508	0.410709589	-0.81880888	0.040328721	-0.075361892	0.139119449	0.167202664	0.089043694	0.118715357	0.021793264	4.66E-05	0.999005033	0.924991956	Bacteria.Actinobacteria.Coriobacteriia.Coriobacteriales	BTNL8
96575	ENSG00000113303	rs62406740	0.00176252	0.000943476	0.427330258	0.478527063	0.417348358	-0.660564878	0.044846923	0.056882808	0.127929188	0.190628592	0.056144663	0.079803083	0.007319023	0.001006063	0.533687895	0.931828662	Bacteria.Firmicutes.Clostridia.Clostridiales.Peptostreptococcaceae.Intestinibacter	BTNL8
96576	ENSG00000113303	rs62406740	0.009118643	0.0732636	0.50148254	0.415705104	0.450529811	-0.5289091	0.045656858	0.083310659	0.167604798	0.290505637	0.067546649	0.101706182	0.043666794	0.064887074	0.777076902	0.996502544	Bacteria.Firmicutes.Clostridia.Clostridiales.Family_XI	BTNL8
96577	ENSG00000113303	rs62406740	0.047457517	0.003317135	0.676492514	0.612650018	0.477577489	-0.908065368	0.035765676	-0.052081667	0.236368124	0.297801623	0.085330192	0.102371819	0.147911148	0.011775991	0.981084248	0.998600531	Bacteria.Firmicutes.Clostridia.Clostridiales.Ruminococcaceae.Ruminiclostridium_6	BTNL8
96578	ENSG00000113303	rs62406740	4.44E-05	4.03E-07	0.001486064	0.208763637	0.52073261	-0.869158678	0.173707377	-0.083227392	0.118931426	0.154182329	0.052346236	0.065555447	0.000371011	1.68E-06	0.07619107	0.904712577	Bacteria.Firmicutes.Clostridia.Clostridiales.Lachnospiraceae.Lachnospira	BTNL8
96579	ENSG00000113303	rs62406740	0.000753473	0.000121967	0.142440632	0.571763436	0.460458488	-0.814616287	-0.074419229	0.04066824	0.130200402	0.199261552	0.050121996	0.07155637	0.004233936	0.000343369	0.599635181	0.935568656	Bacteria.Proteobacteria.Betaproteobacteria.Burkholderiales.Alcaligenaceae	BTNL8
96580	ENSG00000113303	rs62406740	0.092560977	0.029589513	0.536994087	0.435476417	0.301122925	-0.604707046	-0.038832586	0.070980079	0.176385775	0.2718331	0.062566673	0.090454319	0.201812273	0.034816807	0.999985325	0.999758873	Bacteria.Firmicutes.Clostridia.Clostridiales.Ruminococcaceae.Ruminococcaceae_UCG_014	BTNL8
96581	ENSG00000113303	rs62406740	0.025685474	0.000115923	0.995496016	0.641954335	0.385531147	-0.842710206	0.000405514	-0.039138762	0.168842603	0.205388545	0.071560954	0.083781885	0.113285047	0.001193798	0.99991226	0.988194298	Bacteria.Actinobacteria.Coriobacteriia.Coriobacteriales.Coriobacteriaceae.Collinsella	BTNL8
96582	ENSG00000113303	rs62406740	0.032527846	0.001034424	0.768818698	0.830817956	0.355512681	-0.743558948	0.022938825	-0.025962112	0.162733316	0.216417871	0.077718755	0.12102769	0.092834546	0.002887309	0.99152666	0.980942336	Bacteria.Firmicutes.Bacilli.Lactobacillales	BTNL8
96583	ENSG00000113303	rs62406740	0.008692154	0.00480112	0.920858476	0.399531828	0.382072979	-0.635432087	0.006034598	0.073530588	0.141204047	0.21758603	0.060503861	0.086707256	0.026832472	0.00582265	0.863084378	0.981481548	Bacteria.Firmicutes.Clostridia.Clostridiales.Lachnospiraceae.Eubacterium_eligens_group	BTNL8
96584	ENSG00000113303	rs62406740	0.005306703	6.89E-06	0.69236449	0.501472726	0.406912268	-0.823421754	0.034612258	-0.078526312	0.141050028	0.168317516	0.087093774	0.116172409	0.024320618	5.11E-05	0.999739884	0.895289225	Bacteria.Actinobacteria.Coriobacteriia.Coriobacteriales.Coriobacteriaceae	BTNL8
96585	ENSG00000113303	rs62406740	0.430344309	0.010411235	0.101006602	0.290957404	0.148154929	-0.58998737	-0.139761508	0.115064495	0.186698706	0.223609554	0.084011403	0.10807369	0.45209821	0.025915402	0.99792254	0.986607256	Bacteria.Firmicutes.Clostridia.Clostridiales.Family_XIII.Family_XIII_AD3011_group	BTNL8
96586	ENSG00000113303	rs62406740	0.002114863	0.000151368	0.483079783	0.568244223	0.431548517	-0.847261469	0.047416743	-0.058569057	0.134783531	0.210507396	0.06721936	0.102114796	0.01050614	0.000441619	0.991744893	0.884813348	Bacteria.Firmicutes.Bacilli.Lactobacillales.Carnobacteriaceae	BTNL8
96587	ENSG00000113303	rs62406740	0.012453925	1.14E-05	0.094343036	0.288282329	0.321152515	-0.736517253	-0.069984731	0.057260714	0.124936581	0.154886589	0.04122267	0.053481746	0.020136298	3.41E-05	0.587591388	0.985377765	Bacteria.Proteobacteria.Betaproteobacteria.Burkholderiales.Alcaligenaceae.Sutterella	BTNL8
96588	ENSG00000113303	rs62406740	0.009672542	0.000415568	0.317629372	0.344200385	0.340447698	-0.690759623	0.060518077	-0.081094997	0.127696654	0.185609384	0.060092455	0.085108594	0.018901922	0.000698483	0.999694213	0.863959089	Bacteria.Firmicutes.Clostridia.Clostridiales.Lachnospiraceaencultured	BTNL8
96589	ENSG00000113303	rs62406740	0.002913858	2.08E-05	0.893591482	0.832595586	0.392021591	-0.763841898	0.009817453	0.02120165	0.126719176	0.166415518	0.07310862	0.099901742	0.008407842	5.93E-05	0.917770889	0.997132292	Bacteria.Firmicutes.Bacilli.Bacillales	BTNL8
96590	ENSG00000113303	rs62406740	0.00505478	1.37E-05	0.518879186	0.823902275	0.364543649	-0.807289993	-0.030860612	-0.015223816	0.125611418	0.171605766	0.047580033	0.068137123	0.015348624	4.85E-05	0.899948514	0.990319722	Bacteria.Firmicutes.Negativicutes.Selenomonadales.Acidaminococcaceae	BTNL8
96591	ENSG00000113303	rs62406740	0.005973134	0.020245915	0.21949064	0.857359633	0.570599414	-0.710827212	0.091182748	0.018174806	0.2007321	0.2986427	0.073543734	0.10071856	0.056965638	0.04222444	0.958034317	0.997513341	Bacteria.Firmicutes.Clostridia.Clostridiales.Lachnospiraceae.Eubacterium_xylanophilum_group	BTNL8
96592	ENSG00000113303	rs62406740	0.000336222	1.50E-06	0.061520655	0.127982229	0.539362499	-0.912691505	-0.088842987	0.086008468	0.142452698	0.172322874	0.046694911	0.055785245	0.003401655	1.30E-05	0.997282517	0.999171204	Bacteria.Proteobacteria.Gammaproteobacteria.Enterobacteriales.Enterobacteriaceae	BTNL8
96593	ENSG00000113303	rs62406740	0.801611761	0.964099507	0.170537336	0.219291293	-0.092606892	-0.028571057	0.093095616	-0.141806109	0.36706293	0.632332695	0.067177123	0.114324135	0.963157997	0.726875593	0.997187614	0.921529413	Bacteria.Bacteroidetes.Bacteroidia.Bacteroidales	BTNL8
96594	ENSG00000113303	rs62406740	0.404080732	0.0081986	0.038289023	0.314539908	0.139429426	-0.620430649	0.163755922	-0.103447192	0.1660205	0.227479471	0.077434545	0.102060892	0.328874816	0.019323319	0.713189785	0.794270508	Bacteria.Firmicutes.Erysipelotrichia.Erysipelotrichales.Erysipelotrichaceae	BTNL8
96595	ENSG00000113303	rs62406740	0.607412444	0.923877373	0.109959432	0.1988843	-0.194500461	-0.057119393	0.127916713	-0.151447641	0.376736129	0.59547535	0.078934933	0.116680285	0.914637746	0.787206553	0.999135888	0.973113164	Bacteria.Firmicutes.Clostridia.Clostridiales.Ruminococcaceae	BTNL8
96596	ENSG00000113303	rs62406740	0.001568077	5.71E-06	0.369944095	0.947172124	0.40158813	-0.780354535	-0.052512918	0.004859485	0.121662767	0.157889606	0.058164097	0.073058672	0.004678754	1.75E-05	0.997604342	0.997078103	Bacteria.Proteobacteria.Deltaproteobacteria	BTNL8
96597	ENSG00000113303	rs62406740	0.009625057	0.000143007	0.695588168	0.989616619	0.363205425	-0.785740925	-0.018842149	0.000861874	0.136138824	0.194415093	0.047941529	0.065972368	0.029158448	0.00053186	0.959597159	0.99789802	Bacteria.Verrucomicrobia	BTNL8
96598	ENSG00000113303	rs62406740	0.004756467	2.77E-05	0.710430364	0.850448185	0.373165179	-0.766402331	0.022533126	-0.014820729	0.127635849	0.169920313	0.060425461	0.078292611	0.009963552	7.87E-05	0.929905616	0.993089508	Bacteria.Proteobacteria.Gammaproteobacteria.Pasteurellales.Pasteurellaceae	BTNL8
96599	ENSG00000113303	rs62406740	0.094986788	0.000451556	0.392465985	0.939932957	0.289156166	-0.763125597	-0.053675991	-0.005777407	0.170659731	0.206470159	0.062349792	0.076374095	0.134682636	0.00176605	0.725196722	0.944114248	Bacteria.Bacteroidetes.Bacteroidia.Bacteroidales.Porphyromonadaceae.Odoribacter	BTNL8
96600	ENSG00000113303	rs62406740	0.502649419	0.962085825	0.140073563	0.261493101	-0.335970475	-0.032100831	0.14050768	-0.144384443	0.498411842	0.672693282	0.094062236	0.127467063	0.954184916	0.807128511	0.999826541	0.999832315	Bacteria.Firmicutes.Clostridia.Clostridiales.Lachnospiraceae	BTNL8
96601	ENSG00000113318	rs394592	0.556080806	0.55138765	0.365170918	0.42893924	-0.163693805	0.216505435	-0.091839831	0.098010087	0.276633761	0.361565685	0.10070835	0.123130837	0.411343593	0.250289288	0.825562063	0.966962482	Bacteria.Firmicutes.Erysipelotrichia.Erysipelotrichales.Erysipelotrichaceae.Clostridium_innocuum_group	MSH3
96602	ENSG00000113318	rs394592	0.97075598	0.942964495	0.020229886	0.08559214	-0.005770793	0.015186734	-0.142128673	0.137051888	0.156808164	0.211451065	0.059705115	0.078509263	0.343685778	0.218896089	0.404570878	0.778226454	Bacteria.Firmicutes.Negativicutes.Selenomonadales.Veillonellaceae.Dialister	MSH3
96603	ENSG00000113318	rs394592	0.493036721	0.113748147	0.264027907	0.034936562	-0.160306409	0.532049772	-0.110295101	0.298092157	0.23253644	0.331875735	0.097895505	0.138377	0.427689106	0.118255435	0.766042448	0.709687534	Bacteria.Firmicutes.Clostridia.Clostridiales.Ruminococcaceae.Ruminiclostridium_9	MSH3
96604	ENSG00000113318	rs394592	0.531580333	0.49001415	0.302809972	0.32094814	-0.160096428	0.22014394	0.125222199	-0.161258528	0.254542037	0.317106872	0.120560976	0.161234809	0.374455563	0.291130677	0.847191576	0.794386079	Bacteria.Firmicutes.Erysipelotrichia.Erysipelotrichales	MSH3
96605	ENSG00000113318	rs394592	0.969393946	0.307764205	0.809591699	0.122543839	0.007391059	0.298189838	-0.019224618	0.192278582	0.191893407	0.290070378	0.079461695	0.122896871	0.516142803	0.147362484	0.617888291	0.81001277	Bacteria.Firmicutes.Clostridia.Clostridiales.Christensenellaceae.Christensenellaceae_R_7_group	MSH3
96606	ENSG00000113318	rs394592	0.955550698	0.785045475	0.341364981	0.236446577	0.008820899	0.057889034	-0.06300657	-0.105424065	0.157647692	0.211366587	0.065734902	0.088224309	0.332948449	0.192588211	0.876131463	0.808196131	Bacteria.Fusobacteria.Fusobacteriia.Fusobacteriales.Fusobacteriaceae.Fusobacterium	MSH3
96607	ENSG00000113318	rs394592	0.558225258	0.490168449	0.53606045	0.318893	0.119108851	0.201989524	0.049549488	0.111518276	0.202388318	0.291060148	0.079650355	0.111025731	0.429216895	0.211266151	0.996596763	0.999791394	Bacteria.Firmicutes.Clostridia.Clostridiales.Ruminococcaceae.Ruminococcaceae_UCG_005	MSH3
96608	ENSG00000113318	rs394592	0.577028629	0.785484903	0.353939474	0.184482363	0.093590095	-0.060271699	-0.075834937	0.158624647	0.166959945	0.220528663	0.081224089	0.118259513	0.233653641	0.172909048	0.998525812	0.997174658	Bacteria.Proteobacteria.Deltaproteobacteria.Desulfovibrionales.Desulfovibrionaceae	MSH3
96609	ENSG00000113318	rs394592	0.326047165	0.71665297	0.135252866	0.697623416	-0.25380016	0.112814427	0.189454193	-0.055621932	0.256471634	0.309487609	0.125258649	0.142526864	0.256568959	0.29518525	0.878984333	0.927561557	Bacteria.Firmicutes.Clostridia.Clostridiales.Lachnospiraceae.Blautia	MSH3
96610	ENSG00000113318	rs394592	0.868016797	0.964895453	0.237216819	0.776006128	-0.029197351	0.010882642	0.105102699	-0.032650701	0.175006007	0.246318636	0.088101561	0.114277777	0.291711365	0.226838488	0.997117901	0.951675521	Bacteria.Firmicutes.Clostridia.Clostridiales.Lachnospiraceae.Eubacterium_hallii_group	MSH3
96611	ENSG00000113318	rs394592	0.65693142	0.973172277	0.4310026	0.944278627	-0.128466445	0.012070483	-0.067255814	-0.007288937	0.287908408	0.357541804	0.084874703	0.103884427	0.437541722	0.335216202	0.868351466	0.998607976	Bacteria.Firmicutes.Clostridia.Clostridiales.Lachnospiraceae.Tyzzerella_4	MSH3
96612	ENSG00000113318	rs394592	0.574967609	0.734979373	0.570849337	0.75690724	0.118914782	-0.091314101	0.04184601	-0.033746589	0.210992506	0.268598884	0.073453551	0.108561332	0.316123561	0.199265601	0.940399508	0.979585985	Bacteria.Firmicutes.Erysipelotrichia.Erysipelotrichales.Erysipelotrichaceae.Erysipelatoclostridium	MSH3
96613	ENSG00000113318	rs394592	0.116127859	0.529917228	0.057570139	0.351593617	0.366590962	-0.207029068	-0.190767186	0.118853034	0.230200715	0.327828152	0.098679773	0.126676363	0.196814424	0.235890984	0.567397978	0.883935601	Bacteria.Firmicutes.Negativicutes.Selenomonadales.Veillonellaceae	MSH3
96614	ENSG00000113318	rs394592	0.965478993	0.308956388	0.815458217	0.123362188	0.008323711	0.297187771	-0.01860067	0.191706786	0.19158635	0.289814658	0.079374974	0.122804386	0.512955102	0.144847131	0.619490307	0.816934524	Bacteria.Firmicutes.Clostridia.Clostridiales.Christensenellaceae	MSH3
96615	ENSG00000113318	rs394592	0.033863135	0.020711951	0.02346092	0.014481914	-1.16059901	1.598554887	0.226729371	-0.302645727	0.535447747	0.67419894	0.097705671	0.120460156	0.529699527	0.18198017	0.999973618	0.989705988	Bacteria.Bacteroidetes.Bacteroidia.Bacteroidales.Bacteroidaceae.Bacteroides	MSH3
96616	ENSG00000113318	rs394592	0.708917595	0.943671098	0.812085959	0.958969493	0.070450794	-0.016875583	0.029264406	0.008523675	0.18789336	0.237918183	0.122596952	0.165041731	0.372726654	0.252480247	0.999672451	0.998587032	Bacteria.Firmicutes.Clostridia.Clostridiales.Ruminococcaceae.Butyricicoccus	MSH3
96617	ENSG00000113318	rs394592	0.793261008	0.726175681	0.971816228	0.528261484	0.04647692	-0.085838855	0.002308834	0.064614284	0.176612059	0.244044989	0.065098486	0.101904306	0.364741505	0.234595601	0.827754433	0.839612064	Bacteria.Firmicutes.Clostridia.Clostridiales.Lachnospiraceae.Roseburia	MSH3
96618	ENSG00000113318	rs394592	0.692550218	0.675652181	0.771083076	0.184045542	0.064640171	0.095112764	0.024456675	0.193823869	0.162755772	0.22629706	0.083705455	0.144355851	0.299503492	0.158082971	0.902588408	0.952190799	Bacteria.Actinobacteria.Actinobacteria.Bifidobacteriales.Bifidobacteriaceae.Bifidobacterium	MSH3
96619	ENSG00000113318	rs394592	0.626122565	0.919642639	0.141105507	0.519406266	0.079202679	-0.023744434	0.113076325	-0.059530173	0.16179707	0.234451296	0.0758988	0.091898183	0.243920237	0.222122091	0.99935717	0.960853802	Bacteria.Firmicutes.Erysipelotrichia.Erysipelotrichales.Erysipelotrichaceae.Erysipelotrichaceae_UCG_003	MSH3
96620	ENSG00000113318	rs394592	0.667109474	0.96290648	0.656965363	0.829374113	0.077028153	0.011331755	0.029842364	0.018154231	0.178270725	0.242721761	0.066887327	0.083902213	0.298025281	0.285255302	0.754796793	0.99671406	Bacteria.Firmicutes.Negativicutes.Selenomonadales.Acidaminococcaceae.Phascolarctobacterium	MSH3
96621	ENSG00000113318	rs394592	0.779997749	0.452158051	0.983487705	0.332541505	0.062074415	-0.232570256	0.001834834	0.110233534	0.221312564	0.307480718	0.088313572	0.11291092	0.468142777	0.191936153	0.969169602	0.997216401	Bacteria.Firmicutes.Clostridia.Clostridiales.Ruminococcaceae.Subdoligranulum	MSH3
96622	ENSG00000113318	rs394592	0.903569636	0.587002518	0.494775852	0.122739089	0.019774134	0.126244423	0.061629533	-0.196338104	0.162580088	0.231258679	0.089760218	0.125558284	0.403752495	0.149045368	0.977260763	0.875158899	Bacteria.Firmicutes.Negativicutes.Selenomonadales.Veillonellaceae.Veillonella	MSH3
96623	ENSG00000113318	rs394592	0.763133098	0.673158168	0.988307836	0.266265629	0.058322617	0.104464223	0.00113798	0.121478128	0.192714933	0.246532065	0.077355928	0.108332277	0.359471862	0.235086767	0.966634416	0.930312158	Bacteria.Firmicutes.Clostridia.Clostridiales.Ruminococcaceae.Ruminococcaceae_UCG_003	MSH3
96624	ENSG00000113318	rs394592	0.576103429	0.334899005	0.363304874	0.209748474	-0.143293688	0.358912571	-0.07952567	0.157410141	0.255007481	0.369440306	0.086864318	0.124258409	0.450983829	0.230196752	0.998896274	0.99087052	Bacteria.Proteobacteria.Deltaproteobacteria.Desulfovibrionales.Desulfovibrionaceae.Desulfovibrio	MSH3
96625	ENSG00000113318	rs394592	0.818996073	0.935983211	0.926737857	0.382941184	0.037327185	0.017692001	-0.010274343	0.138096397	0.162458259	0.21941951	0.111305941	0.157206569	0.286613811	0.197705207	0.999276643	0.988728768	Bacteria.Firmicutes.Clostridia.Clostridiales.Ruminococcaceae.Ruminiclostridium_5	MSH3
96626	ENSG00000113318	rs394592	0.786371917	0.907814607	0.145576677	0.641927048	0.042490968	0.024606238	0.113509497	0.053926391	0.156132644	0.211670653	0.077059974	0.115427358	0.269366594	0.226883843	0.967211373	0.997201293	Bacteria.Firmicutes.Clostridia.Clostridiales.Lachnospiraceae.Coprococcus_1	MSH3
96627	ENSG00000113318	rs394592	0.550128795	0.063716976	0.327832398	0.030814382	-0.142872658	0.821018896	-0.100958574	0.380237383	0.237843644	0.435243108	0.102401266	0.172247434	0.532079763	0.090417511	0.99032513	0.621499947	Bacteria.Firmicutes.Clostridia.Clostridiales.Ruminococcaceae.Ruminococcaceae_UCG_013	MSH3
96628	ENSG00000113318	rs394592	0.937134352	0.73379645	0.742165998	0.732140925	0.015760082	-0.100458318	-0.034052961	-0.04799404	0.199046385	0.29413069	0.103068206	0.139617468	0.411335424	0.229465106	0.968236597	0.874525896	Bacteria.Firmicutes.Bacilli.Lactobacillales.Carnobacteriaceae.Granulicatella	MSH3
96629	ENSG00000113318	rs394592	0.828357001	0.992669704	0.971716958	0.915762111	0.04853779	0.002742296	0.004420416	0.016437908	0.222973303	0.297342043	0.124197727	0.154803514	0.516419297	0.362688092	0.998820086	0.961415255	Bacteria.Firmicutes.Clostridia.Clostridiales.Family_XIII	MSH3
96630	ENSG00000113318	rs394592	0.758676513	0.995577882	0.425472885	0.281487591	0.049621817	0.001221877	-0.057470071	0.111895631	0.160840455	0.219616336	0.071658054	0.103034094	0.304263385	0.238126208	0.995339941	0.95316496	Bacteria.Proteobacteria.Deltaproteobacteria.Desulfovibrionales.Desulfovibrionaceae.Bilophila	MSH3
96631	ENSG00000113318	rs394592	0.987027052	0.416878421	0.858968411	0.324355419	-0.004048475	0.319143572	-0.020962122	0.162684883	0.248029317	0.390599546	0.117504643	0.163819142	0.63263652	0.245197915	0.99792254	0.986607256	Bacteria.Firmicutes.Clostridia.Clostridiales.Family_XIII.Family_XIII_AD3011_group	MSH3
96632	ENSG00000113318	rs394592	0.793573154	0.906408248	0.975946091	0.906536133	0.044400621	-0.026644944	0.002316306	-0.011036105	0.168983321	0.225748128	0.076526659	0.093631463	0.307825147	0.180460989	0.682926944	0.999289972	Bacteria.Firmicutes.Clostridia.Clostridiales.Lachnospiraceae.Lachnospira	MSH3
96633	ENSG00000113318	rs394592	0.936013092	0.841319792	0.929886861	0.838940408	0.025293197	-0.085636732	-0.010492327	-0.033966175	0.313837773	0.426035899	0.118787039	0.166447954	0.610829999	0.414456908	0.998891856	0.999590371	Bacteria.Firmicutes.Bacilli.Bacillales.Staphylococcaceae.Staphylococcus	MSH3
96634	ENSG00000113318	rs394592	0.874788897	0.72856656	0.978560879	0.602679425	0.069883744	-0.168309988	0.003741755	-0.080828547	0.441740266	0.482910204	0.138702613	0.154516657	0.523019918	0.336360106	0.998927089	0.931493717	Bacteria.Proteobacteria.Gammaproteobacteria.Enterobacteriales.Enterobacteriaceae.Citrobacter	MSH3
96635	ENSG00000113318	rs394592	0.991047116	0.806872025	0.040722458	0.037479652	0.001781424	0.052191044	0.136976274	-0.242344536	0.158148394	0.21262364	0.065602261	0.114098027	0.319360791	0.220419582	0.914489909	0.954826442	Bacteria.Proteobacteria.Gammaproteobacteria.Pasteurellales.Pasteurellaceae.Haemophilus	MSH3
96636	ENSG00000113318	rs394592	0.741458678	0.503896762	0.891829687	0.410927284	0.058465329	0.179918831	-0.010066439	-0.07247724	0.176454781	0.267693162	0.073734291	0.087575586	0.429059793	0.200882007	0.997282517	0.999171204	Bacteria.Proteobacteria.Gammaproteobacteria.Enterobacteriales.Enterobacteriaceae	MSH3
96637	ENSG00000113318	rs394592	0.875937374	0.135424623	0.776947395	0.129154181	-0.082668028	1.001112537	0.039075565	-0.25259238	0.52742902	0.662186991	0.137358168	0.164344204	0.850676016	0.373008516	0.999330493	0.996754281	Bacteria.Proteobacteria	MSH3
96638	ENSG00000113318	rs394592	0.749243669	0.706157513	0.044232836	0.317770637	-0.053199747	0.085704551	0.172800758	-0.1188727	0.165733656	0.22632279	0.084223634	0.118071399	0.260269391	0.183004823	0.555600666	0.94720491	Bacteria.Firmicutes.Clostridia.Clostridiales.Lachnospiraceae.Dorea	MSH3
96639	ENSG00000113318	rs394592	0.752143097	0.951431791	0.859418829	0.291574267	0.050927712	0.013365476	-0.011577031	0.094063186	0.160577141	0.218588549	0.065106032	0.08846233	0.250492576	0.242292199	0.998277807	0.999325446	Bacteria.Bacteroidetes.Bacteroidia.Bacteroidales.Porphyromonadaceae.Parabacteroides	MSH3
96640	ENSG00000113318	rs394592	0.533944447	0.477593049	0.304206267	0.306249948	-0.159028033	0.226273332	0.12484623	-0.166422091	0.25431094	0.316771969	0.120549458	0.161380466	0.372872493	0.281510869	0.836541794	0.791138622	Bacteria.Firmicutes.Erysipelotrichia.Erysipelotrichales.Erysipelotrichaceae	MSH3
96641	ENSG00000113318	rs394592	0.930701244	0.356616432	0.894311127	0.089484544	0.017808972	0.248666847	0.014052265	-0.238357071	0.203996798	0.267834124	0.105361308	0.138268429	0.528282837	0.143739574	0.994136952	0.945622854	Bacteria.Firmicutes.Bacilli.Lactobacillales.Streptococcaceae	MSH3
96642	ENSG00000113318	rs394592	0.069249912	0.033971556	0.053510885	0.027002422	-1.060384768	1.775129971	0.199030513	-0.321928031	0.574006959	0.81947966	0.101209389	0.142276019	0.843534211	0.298013776	0.997675757	0.924386311	Bacteria.Bacteroidetes	MSH3
96643	ENSG00000113318	rs394592	0.967914998	0.73229322	0.57003194	0.352647908	-0.007663334	0.083749081	-0.038136268	0.077505956	0.189786631	0.243775242	0.066799552	0.082789946	0.427717643	0.263345571	0.982891669	0.998439902	Bacteria.Verrucomicrobia.Verrucomicrobiae.Verrucomicrobiales.Verrucomicrobiaceae.Akkermansia	MSH3
96644	ENSG00000113318	rs394592	0.879476383	0.97163437	0.831658411	0.940019473	0.027610883	-0.009363218	-0.018040608	0.009072952	0.181375051	0.262306371	0.084526434	0.120112696	0.290972508	0.183003076	0.990263512	0.944647962	Bacteria.Proteobacteria.Gammaproteobacteria.Pseudomonadales	MSH3
96645	ENSG00000113318	rs394592	0.741176543	0.742371899	0.836522549	0.638837972	0.057473474	0.083922249	-0.01481397	-0.039711219	0.173264986	0.254218405	0.07150537	0.084216976	0.375529493	0.208550564	0.999492402	0.999741582	Bacteria.Proteobacteria.Gammaproteobacteria.Enterobacteriales.Enterobacteriaceae.Escherichia_Shigella	MSH3
96646	ENSG00000113318	rs394592	0.861593189	0.961932415	0.639463741	0.551126782	0.02913719	-0.010493546	-0.027114362	0.044339238	0.166461244	0.219012053	0.057610022	0.073998219	0.300451145	0.221967703	0.783260483	0.993577312	Bacteria.Proteobacteria.Betaproteobacteria.Burkholderiales.Alcaligenaceae.Sutterella	MSH3
96647	ENSG00000113318	rs394592	0.855109797	0.949642085	0.020763845	0.096929897	0.028537684	0.013634886	-0.209905814	0.200924874	0.155662955	0.215059278	0.088566513	0.11929632	0.308906745	0.245574175	0.999670759	0.977979436	Bacteria.Firmicutes.Clostridia.Clostridiales.Ruminococcaceae.Flavonifractor	MSH3
96648	ENSG00000113318	rs394592	0.001250163	0.029387305	0.000158015	0.013929473	-1.046454855	0.936517781	0.270662693	-0.218559596	0.31008795	0.420448408	0.067460018	0.086473477	0.029995973	0.074553874	0.146306273	0.541344557	Bacteria.Firmicutes.Clostridia.Clostridiales.Ruminococcaceae.Faecalibacterium	MSH3
96649	ENSG00000113318	rs394592	0.110176024	0.332000352	0.021230068	0.156474006	-0.389130311	0.251148441	-0.20039396	0.134058038	0.240273981	0.256958544	0.084873696	0.093510219	0.18892919	0.210287299	0.997329664	0.92426646	Bacteria.Firmicutes.Negativicutes.Selenomonadales.Veillonellaceae.Megasphaera	MSH3
96650	ENSG00000113318	rs394592	0.631169869	0.793474462	0.681164116	0.813755067	0.115359967	-0.07614562	-0.03642065	0.025413925	0.239156854	0.289659132	0.088243699	0.107438849	0.403458352	0.270636028	0.812352122	0.996359602	Bacteria.Proteobacteria.Betaproteobacteria	MSH3
96651	ENSG00000113318	rs394592	0.719098915	0.608117034	0.326125052	0.394530764	-0.071113558	0.163728652	-0.065013862	0.092200854	0.196864971	0.317757245	0.065708849	0.107571222	0.403998147	0.295820631	0.605906084	0.874969653	Bacteria.Firmicutes.Clostridia.Clostridiales.Lachnospiraceae.Lachnospiraceae_UCG_010	MSH3
96652	ENSG00000113318	rs394592	0.889519394	0.705015915	0.088449637	0.116937247	-0.022602537	0.084282063	0.107645093	-0.153021428	0.162074065	0.221661958	0.062237271	0.096306934	0.332553056	0.148609107	0.592875507	0.858853194	Bacteria.Firmicutes.Clostridia.Clostridiales.Lachnospiraceae.Lachnospiraceae_NK4A136_group	MSH3
96653	ENSG00000113318	rs394592	0.361013995	0.985090372	0.27150526	0.599087569	0.180928478	0.0046211	0.09331009	0.059823837	0.196677653	0.246332923	0.084136939	0.113237533	0.25236821	0.276454833	0.755837052	0.981481548	Bacteria.Firmicutes.Clostridia.Clostridiales.Lachnospiraceae.Eubacterium_eligens_group	MSH3
96654	ENSG00000113318	rs394592	0.773866261	0.947420899	0.8425065	0.231480293	0.054594704	0.01535503	0.018387272	-0.160255375	0.189222814	0.231945131	0.092173936	0.132677891	0.35036186	0.203897006	0.728406328	0.786207411	Bacteria.Firmicutes.Clostridia.Clostridiales.Peptostreptococcaceae	MSH3
96655	ENSG00000113318	rs394592	0.523559176	0.216653502	0.334728913	0.035839511	0.110613292	-0.311403036	0.057660046	-0.189944344	0.172473112	0.249601555	0.059330315	0.088623746	0.228954978	0.074953966	0.955858825	0.913985509	Bacteria.Firmicutes.Clostridia.Clostridiales.Lachnospiraceae.Tyzzerella	MSH3
96656	ENSG00000113318	rs394592	0.69824412	0.691670026	0.789929931	0.179912738	0.063237063	0.089541125	0.022819937	0.196122812	0.162391033	0.22477413	0.085307653	0.144674233	0.290517854	0.175047249	0.957457667	0.976365631	Bacteria.Actinobacteria.Actinobacteria.Bifidobacteriales.Bifidobacteriaceae	MSH3
96657	ENSG00000113318	rs394592	0.698445882	0.182420755	0.386938715	0.087419185	-0.089357238	0.478086884	0.069542162	-0.20786011	0.229628566	0.354732256	0.079838188	0.119780437	0.561670572	0.141785364	0.9994853	0.999502343	Bacteria.Firmicutes.Clostridia.Clostridiales.Lachnospiraceae.Ruminococcus_gnavus_group	MSH3
96658	ENSG00000113318	rs394592	0.77687575	0.890910685	0.884961658	0.91174207	0.070448152	-0.049823642	-0.015314263	0.01490946	0.247557151	0.361852473	0.10543262	0.133988873	0.473829809	0.386842504	0.99759175	0.986746924	Bacteria.Firmicutes.Clostridia.Clostridiales.Lachnospiraceae.Lachnospiraceae_UCG_008	MSH3
96659	ENSG00000113318	rs394592	0.751399141	0.674869554	0.318652856	0.379830075	-0.060451178	0.107734641	0.103357636	-0.114362379	0.190014783	0.255672414	0.102849691	0.129335267	0.296872941	0.198198513	0.92078388	0.924783015	Bacteria.Firmicutes.Clostridia.Clostridiales.Lachnospiraceae.Fusicatenibacter	MSH3
96660	ENSG00000113318	rs394592	0.367932344	0.503655066	0.235986306	0.22910043	0.175907148	-0.162535084	-0.086314684	0.104377095	0.194015369	0.241691219	0.072160906	0.085970402	0.229038087	0.182386455	0.639675321	0.918666054	Bacteria.Proteobacteria.Betaproteobacteria.Burkholderiales.Alcaligenaceae	MSH3
96661	ENSG00000113318	rs394592	0.728418148	0.98270565	0.412303359	0.931808834	-0.074602852	-0.006195152	-0.055290531	0.007649273	0.213926474	0.284696861	0.067006473	0.089047093	0.464441247	0.367203572	0.828281271	0.996054477	Bacteria.Bacteroidetes.Bacteroidia.Bacteroidales.Prevotellaceae.Prevotella_9	MSH3
96662	ENSG00000113318	rs394592	0.921932233	0.726359769	0.256118568	0.269126597	0.015894813	0.090205675	-0.069781433	0.109944162	0.161563246	0.256640048	0.060907067	0.098640104	0.334884167	0.19161785	0.886764336	0.829942093	Bacteria.Proteobacteria.Betaproteobacteria.Burkholderiales.Alcaligenaceae.Parasutterella	MSH3
96663	ENSG00000113318	rs394592	0.9391708	0.660233645	0.963862697	0.549392495	0.020147991	0.168772719	-0.004978618	0.091447873	0.263001519	0.382171777	0.109463865	0.151954131	0.634899538	0.342780835	0.99991226	0.988194298	Bacteria.Actinobacteria.Coriobacteriia.Coriobacteriales.Coriobacteriaceae.Collinsella	MSH3
96664	ENSG00000113318	rs394592	0.192562667	0.555336424	0.1807951	0.483617885	0.461611121	-0.299372147	-0.182500661	0.122719009	0.350581667	0.504968325	0.134902266	0.174184996	0.427111642	0.439636806	0.833898981	0.890709939	Bacteria.Firmicutes.Negativicutes.Selenomonadales	MSH3
96665	ENSG00000113318	rs394592	0.883213602	0.980510868	0.47825458	0.895971628	-0.02912657	0.007087307	-0.058515315	0.015630803	0.197501729	0.289010957	0.082042362	0.119078808	0.422549384	0.286746356	0.911637661	0.908965017	Bacteria.Proteobacteria.Gammaproteobacteria.Pseudomonadales.Pseudomonadaceae.Pseudomonas	MSH3
96666	ENSG00000113318	rs394592	0.248895413	0.27804239	0.162339139	0.130373401	0.268079808	-0.320854226	0.149684573	-0.205184562	0.230415639	0.29331605	0.105911513	0.133931786	0.312688201	0.157208265	0.769483615	0.942166966	Bacteria.Firmicutes.Clostridia.Clostridiales.Lachnospiraceae.Lachnospiraceae_ND3007_group	MSH3
96667	ENSG00000113318	rs394592	0.89743202	0.761262365	0.687692584	0.35648562	0.021659561	0.072333436	-0.037373192	0.110165556	0.167370243	0.237078541	0.092556025	0.118624649	0.355989183	0.191670175	0.998043854	0.980697127	Bacteria.Firmicutes.Clostridia.Clostridiales.Ruminococcaceaencultured	MSH3
96668	ENSG00000113318	rs394592	0.958029799	0.215837633	0.848241547	0.075778688	0.012289424	0.383620671	0.020926623	-0.256177957	0.23262434	0.306934609	0.108920669	0.141962669	0.567426432	0.142978434	0.970737021	0.923401405	Bacteria.Firmicutes.Bacilli	MSH3
96669	ENSG00000113318	rs394592	0.766847597	0.612647297	0.965859577	0.549950322	0.059027536	-0.149649288	0.004617741	-0.085673574	0.198248799	0.294148657	0.107471854	0.14255894	0.372876109	0.19310549	0.997143411	0.884813348	Bacteria.Firmicutes.Bacilli.Lactobacillales.Carnobacteriaceae	MSH3
96670	ENSG00000113318	rs394592	0.476211232	0.587494205	0.184020959	0.050671019	0.11731212	-0.1191964	-0.088495063	0.170029519	0.163715247	0.21863595	0.065905476	0.085392744	0.187641422	0.144332417	0.93432293	0.711394889	Bacteria.Bacteroidetes.Bacteroidia.Bacteroidales.Rikenellaceae	MSH3
96671	ENSG00000113318	rs394592	0.832690436	0.908253079	0.999328819	0.925025486	0.041651751	-0.028517724	0.000105787	0.017509391	0.196375174	0.246496274	0.125274085	0.185341054	0.365552561	0.246221889	0.903415633	0.982185761	Bacteria.Actinobacteria	MSH3
96672	ENSG00000113318	rs394592	0.649711301	0.844619652	0.456858871	0.866322101	-0.12846004	0.061680525	-0.075900988	0.019277962	0.28153921	0.313461329	0.101404198	0.114071331	0.454116053	0.324579892	0.768492948	0.996502544	Bacteria.Firmicutes.Clostridia.Clostridiales.Family_XI	MSH3
96673	ENSG00000113318	rs394592	0.631159262	0.668558441	0.649264247	0.237107786	0.097284203	-0.103884404	0.038378482	-0.131643004	0.201677066	0.241545486	0.083997045	0.110322846	0.326769429	0.136526645	0.623599101	0.879106161	Bacteria.Firmicutes.Clostridia.Clostridiales.Peptostreptococcaceae.Intestinibacter	MSH3
96674	ENSG00000113318	rs394592	0.91232296	0.382711765	0.921594661	0.101146974	0.022254866	0.233903876	0.010283099	-0.229953233	0.20133146	0.266143044	0.104071335	0.138284226	0.498615458	0.150369524	0.980868542	0.946394015	Bacteria.Firmicutes.Bacilli.Lactobacillales.Streptococcaceae.Streptococcus	MSH3
96675	ENSG00000113318	rs394592	0.387555199	0.059552071	0.181448334	0.019030878	-0.201576507	0.697224008	-0.133422519	0.344528695	0.231723276	0.363583701	0.098774116	0.143257395	0.451115004	0.083092401	0.948905015	0.941715898	Bacteria.Firmicutes.Clostridia.Clostridiales.Ruminococcaceae.Ruminococcaceae_NK4A214_group	MSH3
96676	ENSG00000113318	rs394592	0.735514919	0.41622027	0.865002513	0.079205556	0.08841012	-0.241053729	0.014385785	-0.190643204	0.260604497	0.294606953	0.084283194	0.106904504	0.444809948	0.180629181	0.99714486	0.996602117	Bacteria.Firmicutes.Clostridia.Clostridiales.Clostridiaceae_1.Clostridium_sensu_stricto_1	MSH3
96677	ENSG00000113318	rs394592	0.525445262	0.187963901	0.355613312	0.102110177	-0.162397661	0.514333209	-0.081025239	0.211608001	0.25437549	0.386536997	0.087087658	0.127618532	0.422232452	0.162698146	0.999878354	0.935158928	Bacteria.Bacteroidetes.Bacteroidia.Bacteroidales.Porphyromonadaceae.Barnesiella	MSH3
96678	ENSG00000113318	rs394592	0.175979895	0.439373528	0.010994466	0.179566801	-0.266355972	0.212926035	0.201883687	-0.145943321	0.194685011	0.273672872	0.077116179	0.107571516	0.192426618	0.194624765	0.183835717	0.902313357	Bacteria.Firmicutes.Clostridia.Clostridiales.Lachnospiraceae.Anaerostipes	MSH3
96679	ENSG00000113318	rs394592	0.058977456	0.032949938	0.05235288	0.029470888	-2.034919594	2.770633865	0.343775737	-0.456782342	1.058692443	1.271421901	0.17393815	0.205181429	0.999435429	0.87308088	0.999968393	0.999515331	Bacteria.Firmicutes	MSH3
96680	ENSG00000113318	rs394592	0.99409281	0.245088613	0.791987377	0.057528979	-0.001593619	0.328898692	0.027974665	-0.264160495	0.214421935	0.280398293	0.10563719	0.136621395	0.545588814	0.12262839	0.99152666	0.950973549	Bacteria.Firmicutes.Bacilli.Lactobacillales	MSH3
96681	ENSG00000113318	rs394592	0.47703817	0.588072825	0.182431356	0.050228403	0.117000905	-0.118958752	-0.089045713	0.170483704	0.163588723	0.218539197	0.066072013	0.08545159	0.188873009	0.147123318	0.931920123	0.695399949	Bacteria.Bacteroidetes.Bacteroidia.Bacteroidales.Rikenellaceae.Alistipes	MSH3
96682	ENSG00000113318	rs394592	0.893970047	0.95212106	0.147117765	0.750173287	-0.02196821	-0.013215077	-0.091529462	-0.028030756	0.164180553	0.219244135	0.062379696	0.087660948	0.289219824	0.241344136	0.968802863	0.997181136	Bacteria.Bacteroidetes.Bacteroidia.Bacteroidales.Prevotellaceae	MSH3
96683	ENSG00000113318	rs394592	0.644296636	0.661812948	0.715199268	0.594817568	0.101045854	-0.13383143	0.055991123	-0.104882092	0.217836221	0.304562135	0.152782012	0.196223776	0.37581196	0.205952827	0.999005033	0.926483811	Bacteria.Actinobacteria.Coriobacteriia.Coriobacteriales	MSH3
96684	ENSG00000113318	rs394592	0.790774264	0.911090087	0.950210436	0.909119202	0.045687721	-0.025126848	-0.006720821	0.020279749	0.171500303	0.224147995	0.107217355	0.176968503	0.276872012	0.216865919	0.837700517	0.917221068	Bacteria.Actinobacteria.Actinobacteria	MSH3
96685	ENSG00000113318	rs394592	0.723508991	0.899311481	0.685476229	0.429170025	0.05729382	0.02799926	0.028321196	0.090051194	0.161250971	0.220420427	0.069615926	0.113188876	0.275814279	0.220096117	0.922176117	0.934373799	Bacteria.Firmicutes.Clostridia.Clostridiales.Ruminococcaceae.Ruminococcaceae_UCG_002	MSH3
96686	ENSG00000113318	rs394592	0.931810347	0.790505914	0.336161555	0.239582442	0.013468988	0.056295362	-0.063710737	-0.104717846	0.156799336	0.211041459	0.065752307	0.088227188	0.321210339	0.197029045	0.857858883	0.827722594	Bacteria.Fusobacteria.Fusobacteriia.Fusobacteriales	MSH3
96687	ENSG00000113318	rs394592	0.713280198	0.873954764	0.690956671	0.654065532	0.06232951	0.037383008	0.026975918	0.037220534	0.168885785	0.234723605	0.067552378	0.08267589	0.338938858	0.233603906	0.905710669	0.9860779	Bacteria.Firmicutes.Negativicutes.Selenomonadales.Acidaminococcaceae	MSH3
96688	ENSG00000113318	rs394592	0.082472596	0.026235435	0.037812047	0.011405542	-0.538551011	1.025716278	-0.236700589	0.427054622	0.305343571	0.450937548	0.111641294	0.163998472	0.298682549	0.083984102	0.647283466	0.756091382	Bacteria.Firmicutes.Clostridia.Clostridiales.Ruminococcaceae.Anaerotruncus	MSH3
96689	ENSG00000113318	rs394592	0.530518703	0.997939974	0.540444904	0.927954268	0.15311573	-0.000816771	0.054799267	0.010042129	0.242812935	0.315135098	0.089047804	0.11063234	0.458027608	0.353205462	0.999985325	0.999758873	Bacteria.Firmicutes.Clostridia.Clostridiales.Ruminococcaceae.Ruminococcaceae_UCG_014	MSH3
96690	ENSG00000113318	rs394592	0.373674983	0.152318894	0.170543062	0.044972702	-0.22602284	0.453953872	-0.133294316	0.249502847	0.252319188	0.31342274	0.096185522	0.122044476	0.437392561	0.141654935	0.998832683	0.848450211	Bacteria.Firmicutes.Clostridia.Clostridiales.Ruminococcaceae.Eubacterium_coprostanoligenes_group	MSH3
96691	ENSG00000113318	rs394592	0.520557121	0.472008583	0.524752546	0.332670948	0.128077678	-0.212182862	0.05762646	-0.11300661	0.198264336	0.293299443	0.090113341	0.11578257	0.286061491	0.17652085	0.979221309	0.998719086	Bacteria.Firmicutes.Bacilli.Bacillales.Family_XI.Gemella	MSH3
96692	ENSG00000113318	rs394592	0.201212659	0.476411975	0.075330949	0.266021928	0.253338268	-0.191803372	-0.139712361	0.125028074	0.196206012	0.267794075	0.077301102	0.1114407	0.195002092	0.170357313	0.509651322	0.920789301	Bacteria.Firmicutes.Clostridia.Clostridiales.Lachnospiraceae.Lachnoclostridium	MSH3
96693	ENSG00000113318	rs394592	0.315807967	0.477348003	0.237501976	0.451903465	-0.459946708	0.39333269	0.135839824	-0.102589472	0.454982898	0.550339672	0.113936724	0.135556689	0.652256489	0.407946163	0.998803525	0.997226571	Bacteria.Firmicutes.Clostridia.Clostridiales.Lachnospiraceae.Eubacterium_rectale_group	MSH3
96694	ENSG00000113318	rs394592	0.809467867	0.17609435	0.564540836	0.116247468	-0.061935423	0.517310543	0.05052895	-0.177335462	0.255829848	0.378214388	0.087258224	0.111394972	0.62910292	0.143640607	0.996566686	0.997858307	Bacteria.Proteobacteria.Gammaproteobacteria	MSH3
96695	ENSG00000113318	rs394592	0.002069031	0.021089423	0.001175094	0.016372101	-1.91069818	1.778173964	0.404259604	-0.357440952	0.59539916	0.752263051	0.11908442	0.145034416	0.311739309	0.24431364	0.678300892	0.807002174	Bacteria.Firmicutes.Clostridia.Clostridiales.Ruminococcaceae	MSH3
96696	ENSG00000113318	rs394592	0.278742466	0.078868166	0.047244673	0.017217423	-0.20615614	0.643507297	-0.151908058	0.3065083	0.188739452	0.360435467	0.07510963	0.125376564	0.245668507	0.062686308	0.523180371	0.771142678	Bacteria.Bacteroidetes.Bacteroidia.Bacteroidales.Porphyromonadaceae.Odoribacter	MSH3
96697	ENSG00000113318	rs394592	0.584576323	0.773869565	0.352512308	0.250696189	0.092009714	-0.063809649	-0.076290242	0.139271557	0.167456414	0.221164725	0.08146825	0.120165225	0.235663225	0.181293064	0.997604342	0.996621608	Bacteria.Proteobacteria.Deltaproteobacteria	MSH3
96698	ENSG00000113318	rs394592	0.876864546	0.255730065	0.867873758	0.173515854	0.03682598	0.449241217	0.014357399	0.184906384	0.236736718	0.391786031	0.085962768	0.13437064	0.581849469	0.181034087	0.981084248	0.998600531	Bacteria.Firmicutes.Clostridia.Clostridiales.Ruminococcaceae.Ruminiclostridium_6	MSH3
96699	ENSG00000113318	rs394592	0.582663457	0.485414506	0.626769119	0.408747938	0.121162694	-0.241735965	0.03675487	-0.097725545	0.219393819	0.344534751	0.075224815	0.117532362	0.412511066	0.221201433	0.999858829	0.935312015	Bacteria.Proteobacteria.Betaproteobacteria.Neisseriales.Neisseriaceae.Eikenella	MSH3
96700	ENSG00000113318	rs394592	0.990813634	0.661797588	0.6187373	0.237905023	0.002177597	0.105874015	-0.033283776	0.098671741	0.188405531	0.240927354	0.066562548	0.082833595	0.451119376	0.245088402	0.959597159	0.99789802	Bacteria.Verrucomicrobia	MSH3
96701	ENSG00000113318	rs394592	0.883011509	0.474167972	0.563738869	0.220067516	-0.030824653	0.201342118	-0.046369868	0.129603836	0.20865237	0.279681109	0.079910859	0.104664764	0.502537403	0.239701976	0.852816532	0.97362172	Bacteria.Firmicutes.Clostridia.Clostridiales.Ruminococcaceae.Ruminococcus_2	MSH3
96702	ENSG00000113318	rs394592	0.77650244	0.677025952	0.881198767	0.654086266	0.073767921	-0.152859902	0.013236564	-0.055391764	0.258777881	0.365334419	0.08822106	0.123046527	0.55719106	0.347270031	0.997594253	0.968632983	Bacteria.Firmicutes.Erysipelotrichia.Erysipelotrichales.Erysipelotrichaceae.Faecalitalea	MSH3
96703	ENSG00000113318	rs394592	0.52849427	0.514747023	0.483688665	0.270461755	0.112624779	-0.165767533	0.074219664	-0.143018039	0.177723094	0.253060825	0.105363079	0.128675037	0.237787168	0.137568505	0.89797595	0.997132292	Bacteria.Firmicutes.Bacilli.Bacillales	MSH3
96704	ENSG00000113318	rs394592	0.734198838	0.749784502	0.934877078	0.474218545	0.070551944	0.081834617	0.006625609	0.070991452	0.206893518	0.255510756	0.080773217	0.098624417	0.473363426	0.343606047	0.783522987	0.982685924	Bacteria.Firmicutes.Clostridia.Clostridiales.Ruminococcaceae.Ruminococcus_1	MSH3
96705	ENSG00000113318	rs394592	0.411811734	0.564410077	0.352321234	0.404300086	0.17886452	-0.149263112	-0.07753387	0.077917679	0.216536505	0.257675062	0.082763218	0.092821177	0.282360079	0.202429176	0.663211471	0.994680072	Bacteria.Proteobacteria.Betaproteobacteria.Burkholderiales	MSH3
96706	ENSG00000113318	rs394592	0.060099714	0.038928904	0.051334667	0.033825547	-1.666383146	2.340875905	0.290823454	-0.395923595	0.870890517	1.110692481	0.14648925	0.182621311	0.997454612	0.727982475	0.997650199	0.999159905	Bacteria.Firmicutes.Clostridia.Clostridiales	MSH3
96707	ENSG00000113318	rs394592	0.760517412	0.538212036	0.836632565	0.047987151	0.076614636	-0.167616108	0.016856287	-0.206362276	0.250304283	0.270873669	0.081418999	0.102386018	0.436855181	0.189621362	0.994141038	0.99999132	Bacteria.Firmicutes.Clostridia.Clostridiales.Clostridiaceae_1	MSH3
96708	ENSG00000113318	rs394592	0.069512879	0.034233307	0.053721205	0.027222711	-1.05934888	1.772377142	0.198859657	-0.321451089	0.574001692	0.819447466	0.101214065	0.142277205	0.842349229	0.300009493	0.997187614	0.921529413	Bacteria.Bacteroidetes.Bacteroidia.Bacteroidales	MSH3
96709	ENSG00000113318	rs394592	0.751711544	0.7490522	0.799480695	0.698435087	0.080231477	0.140032411	0.023053788	0.056628283	0.252518126	0.435899547	0.090385114	0.145516823	0.570782516	0.374109965	0.961285176	0.997513341	Bacteria.Firmicutes.Clostridia.Clostridiales.Lachnospiraceae.Eubacterium_xylanophilum_group	MSH3
96710	ENSG00000113318	rs394592	0.288176681	0.140195807	0.252461092	0.124722845	-0.760311018	1.409193193	0.156110533	-0.276511808	0.709976713	0.943673913	0.135201583	0.177783097	0.954184916	0.606361823	0.999826541	0.999832315	Bacteria.Firmicutes.Clostridia.Clostridiales.Lachnospiraceae	MSH3
96711	ENSG00000113318	rs394592	0.949693515	0.770505024	0.034561013	0.036724953	-0.010056304	0.062394013	0.142105602	-0.241451621	0.158777675	0.212996138	0.065825458	0.113210136	0.293019088	0.21009212	0.893190239	0.931468627	Bacteria.Proteobacteria.Gammaproteobacteria.Pasteurellales.Pasteurellaceae	MSH3
96712	ENSG00000113318	rs394592	0.655386408	0.700077282	0.473316623	0.100698177	0.074806725	-0.084621625	-0.047185604	0.145669735	0.16684624	0.218704174	0.065418205	0.087481985	0.279567408	0.158359527	0.978702617	0.97562022	Bacteria.Bacteroidetes.Bacteroidia.Bacteroidales.Porphyromonadaceae	MSH3
96713	ENSG00000113318	rs394592	0.887546697	0.91754806	0.997160306	0.862714303	0.038779375	0.04360046	-0.000361118	0.025425173	0.27316136	0.419533622	0.101075567	0.146452941	0.603196957	0.435927765	0.999401195	0.998788642	Bacteria.Actinobacteria.Actinobacteria.Micrococcales	MSH3
96714	ENSG00000113318	rs394592	0.593900952	0.614817931	0.641357663	0.535971173	0.118922993	-0.156202098	0.069967035	-0.118847177	0.221939259	0.308917899	0.149505626	0.191003812	0.360715399	0.200877423	0.999739884	0.895289225	Bacteria.Actinobacteria.Coriobacteriia.Coriobacteriales.Coriobacteriaceae	MSH3
96715	ENSG00000113318	rs394592	0.638278638	0.84222216	0.150449284	0.99830341	-0.091991673	0.051517628	0.124448559	0.000241505	0.194764571	0.257782045	0.085524729	0.113140497	0.254415798	0.220218396	0.999694213	0.921926644	Bacteria.Firmicutes.Clostridia.Clostridiales.Lachnospiraceaencultured	MSH3
96716	ENSG00000113319	rs75759463	0.643458509	0.311900451	0.719340331	0.502510988	0.068632442	-0.20267388	-0.01584148	0.044960023	0.147584621	0.198861578	0.043893691	0.066676464	0.344675726	0.1060081	0.999492402	0.999741582	Bacteria.Proteobacteria.Gammaproteobacteria.Enterobacteriales.Enterobacteriaceae.Escherichia_Shigella	RASGRF2
96717	ENSG00000113319	rs75759463	0.199325943	0.495766356	0.140003605	0.806176659	0.237508532	-0.192683445	0.115053182	-0.029222205	0.183166735	0.281281112	0.077008013	0.11861383	0.276244718	0.300607652	0.709971946	0.907002455	Bacteria.Firmicutes.Clostridia.Clostridiales.Ruminococcaceae.Ruminiclostridium_9	RASGRF2
96718	ENSG00000113319	rs75759463	0.436313719	0.882838399	0.325495878	0.637748519	-0.245057974	0.058652164	0.077617049	-0.051050402	0.312865571	0.396426094	0.078344044	0.107913145	0.724034673	0.537834381	0.998803525	0.997226571	Bacteria.Firmicutes.Clostridia.Clostridiales.Lachnospiraceae.Eubacterium_rectale_group	RASGRF2
96719	ENSG00000113319	rs75759463	0.618613163	0.724977541	0.720950778	0.328532121	0.0731888	-0.06966443	0.030063361	0.136285427	0.146314722	0.19716018	0.083802192	0.138434536	0.342319009	0.20690253	0.999672451	0.998587032	Bacteria.Firmicutes.Clostridia.Clostridiales.Ruminococcaceae.Butyricicoccus	RASGRF2
96720	ENSG00000113319	rs75759463	0.992062542	0.695711312	0.078659524	0.877145911	-0.001226549	-0.071201989	-0.102281538	-0.015092127	0.122819061	0.181241965	0.057248103	0.097244137	0.315551321	0.182651141	0.938496413	0.997201293	Bacteria.Firmicutes.Clostridia.Clostridiales.Lachnospiraceae.Coprococcus_1	RASGRF2
96721	ENSG00000113319	rs75759463	0.765538178	0.470853776	0.935872874	0.653682481	0.03782483	-0.12934413	-0.004552688	-0.048294986	0.126306578	0.17832486	0.056365928	0.107147823	0.282537395	0.113063057	0.998525812	0.997174658	Bacteria.Proteobacteria.Deltaproteobacteria.Desulfovibrionales.Desulfovibrionaceae	RASGRF2
96722	ENSG00000113319	rs75759463	0.61016004	0.229121461	0.059834939	0.763973764	0.061909869	-0.22039271	-0.085741602	-0.018041538	0.120840989	0.181535185	0.044762924	0.059833523	0.247485627	0.068762807	0.497693536	0.863805326	Bacteria.Firmicutes.Negativicutes.Selenomonadales.Veillonellaceae.Dialister	RASGRF2
96723	ENSG00000113319	rs75759463	0.292471765	0.487985932	0.237249616	0.42687609	0.164034035	-0.132425621	0.074074578	0.064350746	0.154556522	0.18986125	0.062096857	0.080482349	0.207284123	0.185039396	0.84046819	0.989115288	Bacteria.Firmicutes.Clostridia.Clostridiales.Ruminococcaceae.Ruminococcaceae_UCG_003	RASGRF2
96724	ENSG00000113319	rs75759463	0.797914829	0.711460705	0.490237352	0.836236243	-0.045562742	-0.097693114	-0.035326894	0.01565282	0.177218993	0.262957226	0.050912987	0.075420378	0.481203631	0.275156397	0.872908214	0.998607976	Bacteria.Firmicutes.Clostridia.Clostridiales.Lachnospiraceae.Tyzzerella_4	RASGRF2
96725	ENSG00000113319	rs75759463	0.917894792	0.466361247	0.646725887	0.722713816	-0.020901296	-0.203939519	-0.032187172	-0.032292986	0.201969487	0.278330799	0.069902852	0.090615138	0.536538696	0.223120431	0.860807047	0.995071635	Bacteria.Firmicutes.Erysipelotrichia.Erysipelotrichales.Erysipelotrichaceae.Clostridium_innocuum_group	RASGRF2
96726	ENSG00000113319	rs75759463	0.861934187	0.273848771	0.618518265	0.393118091	-0.034425566	-0.291608217	-0.037043489	-0.089271894	0.197164632	0.264240896	0.074035092	0.103841627	0.52363882	0.152727736	0.807809282	0.996502544	Bacteria.Firmicutes.Clostridia.Clostridiales.Family_XI	RASGRF2
96727	ENSG00000113319	rs75759463	0.71309103	0.265458442	0.80711841	0.441956617	0.053153464	-0.247944663	0.012136882	-0.06345846	0.143923246	0.220736519	0.049509499	0.082027318	0.362401493	0.126264769	0.986494775	0.998439902	Bacteria.Verrucomicrobia.Verrucomicrobiae.Verrucomicrobiales.Verrucomicrobiaceae.Akkermansia	RASGRF2
96728	ENSG00000113319	rs75759463	0.771970396	0.975676421	0.836900983	0.339420637	0.040871652	0.006964308	0.009393652	0.076458741	0.140447679	0.227536684	0.045448849	0.07944677	0.29024625	0.23865869	0.955858825	0.966245262	Bacteria.Firmicutes.Clostridia.Clostridiales.Lachnospiraceae.Tyzzerella	RASGRF2
96729	ENSG00000113319	rs75759463	0.665343805	0.689969954	0.743689598	0.455689364	0.072058752	-0.08425231	0.021759674	0.065519828	0.165832024	0.210273463	0.0662663	0.087306916	0.42061337	0.257617923	0.608017732	0.934137909	Bacteria.Firmicutes.Clostridia.Clostridiales.Christensenellaceae	RASGRF2
96730	ENSG00000113319	rs75759463	0.206754597	0.565315529	0.168506541	0.962140608	0.229062634	-0.148899298	0.093782759	-0.004993838	0.179619595	0.257647299	0.06734689	0.104800596	0.259968296	0.299560867	0.997329664	0.92974942	Bacteria.Firmicutes.Negativicutes.Selenomonadales.Veillonellaceae.Megasphaera	RASGRF2
96731	ENSG00000113319	rs75759463	0.714756294	0.862313635	0.800387807	0.799358806	0.099662782	-0.065640966	-0.024407786	-0.036280215	0.271506067	0.376990561	0.096138164	0.142152552	0.702889719	0.551702156	0.936643839	0.93080513	Bacteria.Firmicutes.Negativicutes.Selenomonadales	RASGRF2
96732	ENSG00000113319	rs75759463	0.795473474	0.335055948	0.891405715	0.541738309	0.033728441	-0.179901534	0.007157501	0.053897303	0.129587115	0.185239037	0.052221023	0.087863393	0.319066168	0.087818446	0.999296249	0.97562022	Bacteria.Bacteroidetes.Bacteroidia.Bacteroidales.Porphyromonadaceae	RASGRF2
96733	ENSG00000113319	rs75759463	0.585890139	0.440079742	0.776015493	0.112002566	0.067626458	-0.132526769	0.01165932	0.099278296	0.123511958	0.17060048	0.040809489	0.06162123	0.230462282	0.117798365	0.801787272	0.985377765	Bacteria.Proteobacteria.Betaproteobacteria.Burkholderiales.Alcaligenaceae.Sutterella	RASGRF2
96734	ENSG00000113319	rs75759463	0.663188956	0.151601939	0.749905486	0.04668366	0.05377594	-0.259929382	0.023419974	-0.253554799	0.122912506	0.179143843	0.07316039	0.125039325	0.247550928	0.045617621	0.999276643	0.988728768	Bacteria.Firmicutes.Clostridia.Clostridiales.Ruminococcaceae.Ruminiclostridium_5	RASGRF2
96735	ENSG00000113319	rs75759463	0.781753102	0.304381785	0.882096399	0.333189176	0.044883617	-0.204167055	0.010774692	-0.099978299	0.161344295	0.197212488	0.0723637	0.102544886	0.362403476	0.126392318	0.992687066	0.998719086	Bacteria.Firmicutes.Bacilli.Bacillales.Family_XI.Gemella	RASGRF2
96736	ENSG00000113319	rs75759463	0.727374645	0.595731347	0.240091952	0.920339693	-0.05226661	-0.11272478	-0.066138027	0.00801867	0.149278565	0.211422027	0.055783891	0.079871139	0.368478754	0.169051646	0.859659891	0.979585985	Bacteria.Firmicutes.Erysipelotrichia.Erysipelotrichales.Erysipelotrichaceae.Erysipelatoclostridium	RASGRF2
96737	ENSG00000113319	rs75759463	0.218335748	0.273419803	0.11325843	0.47151289	0.191332499	-0.207376276	-0.104185373	0.056100362	0.153928941	0.187744579	0.064897689	0.077460253	0.220021909	0.137984794	0.318930139	0.944496253	Bacteria.Firmicutes.Clostridia.Clostridiales.Lachnospiraceae.Anaerostipes	RASGRF2
96738	ENSG00000113319	rs75759463	0.204639659	0.299120789	0.048281521	0.490008459	0.179005424	-0.21838108	-0.179076222	0.110384226	0.139705801	0.208640353	0.088968672	0.159001133	0.161247403	0.106681609	0.618002273	0.950637545	Bacteria.Actinobacteria	RASGRF2
96739	ENSG00000113319	rs75759463	0.692268274	0.200047372	0.82641842	0.316533066	0.069186017	-0.323111806	0.020579981	-0.131596719	0.17403324	0.249589304	0.093467456	0.130373225	0.473485358	0.123244218	0.998820086	0.961415255	Bacteria.Firmicutes.Clostridia.Clostridiales.Family_XIII	RASGRF2
96740	ENSG00000113319	rs75759463	0.747388765	0.487877541	0.28828604	0.902381032	0.040473173	-0.129589507	0.054107083	-0.009652829	0.125127528	0.185748606	0.050536635	0.078392955	0.279823254	0.129638955	0.845930682	0.943650593	Bacteria.Fusobacteria.Fusobacteriia.Fusobacteriales.Fusobacteriaceae.Fusobacterium	RASGRF2
96741	ENSG00000113319	rs75759463	0.047481922	0.352425811	0.014880509	0.603754528	0.317704034	-0.183184982	0.127884045	0.038538913	0.157259555	0.195582829	0.05111549	0.07389267	0.087852175	0.20050378	0.301429947	0.906217772	Bacteria.Firmicutes.Clostridia.Clostridiales.Lachnospiraceae.Lachnospiraceae_UCG_010	RASGRF2
96742	ENSG00000113319	rs75759463	0.381235747	0.192842904	0.343237271	0.304963727	0.144967305	-0.31376236	-0.059902267	0.098471445	0.164434557	0.238446485	0.062740761	0.095232664	0.315086811	0.105135994	0.896362991	0.997216401	Bacteria.Firmicutes.Clostridia.Clostridiales.Ruminococcaceae.Subdoligranulum	RASGRF2
96743	ENSG00000113319	rs75759463	0.753595069	0.192175718	0.799431065	0.174928568	0.051579908	-0.263798983	0.015344409	-0.112675252	0.163625046	0.200171927	0.060144361	0.082153481	0.500468088	0.108005885	0.996596763	0.999791394	Bacteria.Firmicutes.Clostridia.Clostridiales.Ruminococcaceae.Ruminococcaceae_UCG_005	RASGRF2
96744	ENSG00000113319	rs75759463	0.57704304	0.102488315	0.696176474	0.158712217	0.10123423	-0.462928309	0.030403741	-0.153569016	0.180603539	0.279501352	0.077516431	0.107707566	0.514830067	0.102621619	0.99991226	0.982046009	Bacteria.Actinobacteria.Coriobacteriia.Coriobacteriales.Coriobacteriaceae.Collinsella	RASGRF2
96745	ENSG00000113319	rs75759463	0.68966192	0.690349576	0.339727224	0.776009875	-0.067104768	-0.088348867	0.085793892	-0.032749141	0.167301771	0.22078295	0.089203753	0.114624289	0.430163642	0.23191733	0.976314705	0.989769364	Bacteria.Firmicutes.Bacilli.Lactobacillales.Streptococcaceae.Streptococcus	RASGRF2
96746	ENSG00000113319	rs75759463	0.742299666	0.332855691	0.367206385	0.464508753	-0.056840655	-0.232913012	0.056251279	0.065397953	0.172132396	0.238726294	0.061947356	0.088881935	0.444883278	0.145463621	0.732992931	0.978350333	Bacteria.Proteobacteria.Betaproteobacteria	RASGRF2
96747	ENSG00000113319	rs75759463	0.305959792	0.676629595	0.149724033	0.825514064	-0.217236252	-0.098541274	-0.104213052	-0.019604791	0.210527893	0.235206781	0.071488934	0.088569317	0.382261555	0.351056996	0.958034317	0.997513341	Bacteria.Firmicutes.Clostridia.Clostridiales.Lachnospiraceae.Eubacterium_xylanophilum_group	RASGRF2
96748	ENSG00000113319	rs75759463	0.632176364	0.645676826	0.705377598	0.906358127	0.09667079	-0.173469084	0.026066145	-0.014115076	0.201005176	0.375534444	0.068642393	0.11952506	0.51569464	0.337081634	0.997594253	0.968948848	Bacteria.Firmicutes.Erysipelotrichia.Erysipelotrichales.Erysipelotrichaceae.Faecalitalea	RASGRF2
96749	ENSG00000113319	rs75759463	0.621390987	0.372059303	0.445681782	0.348465726	0.065060033	-0.159068165	-0.043405687	0.079568767	0.131102942	0.176971881	0.056569427	0.084253798	0.23413201	0.118052226	0.915215198	0.989428248	Bacteria.Proteobacteria.Gammaproteobacteria.Pasteurellales.Pasteurellaceae.Haemophilus	RASGRF2
96750	ENSG00000113319	rs75759463	0.6645719	0.692816245	0.742695489	0.451970324	0.072298234	-0.083487284	0.021853806	0.06610079	0.165974844	0.210402479	0.066286231	0.087355307	0.422007071	0.262982626	0.607169109	0.92749906	Bacteria.Firmicutes.Clostridia.Clostridiales.Christensenellaceae.Christensenellaceae_R_7_group	RASGRF2
96751	ENSG00000113319	rs75759463	0.719311312	0.997036086	0.8667085	0.369856858	0.068963382	-0.000933574	-0.014868977	-0.119383815	0.191063605	0.250352426	0.088240065	0.132207058	0.42758102	0.4523056	0.969105941	0.800330458	Bacteria.Firmicutes.Erysipelotrichia.Erysipelotrichales	RASGRF2
96752	ENSG00000113319	rs75759463	0.870694855	0.526492995	0.623902616	0.276144575	0.020833804	-0.112892874	0.025831936	-0.082742228	0.127486301	0.17728215	0.05243203	0.075339696	0.282325016	0.131284038	0.97729231	0.86801402	Bacteria.Bacteroidetes.Bacteroidia.Bacteroidales.Rikenellaceae	RASGRF2
96753	ENSG00000113319	rs75759463	0.491468445	0.863954395	0.312853792	0.758488742	-0.160850457	-0.050752145	-0.097265888	0.038318052	0.232478667	0.295032206	0.095626016	0.124101539	0.510025119	0.42258556	0.99032513	0.909173075	Bacteria.Firmicutes.Clostridia.Clostridiales.Ruminococcaceae.Ruminococcaceae_UCG_013	RASGRF2
96754	ENSG00000113319	rs75759463	0.766492043	0.341825201	0.927999946	0.4082575	0.039176703	-0.173229072	-0.005552339	0.093619443	0.131371686	0.180903878	0.061208038	0.112475655	0.363425984	0.097001741	0.982862011	0.946309689	Bacteria.Firmicutes.Negativicutes.Selenomonadales.Veillonellaceae.Veillonella	RASGRF2
96755	ENSG00000113319	rs75759463	0.763083637	0.481796333	0.250946791	0.846859406	0.037780093	-0.130736692	0.058558121	-0.015144819	0.124809559	0.184791686	0.050551673	0.07810661	0.278511753	0.130402763	0.828877047	0.94576948	Bacteria.Fusobacteria.Fusobacteriia.Fusobacteriales	RASGRF2
96756	ENSG00000113319	rs75759463	0.51381888	0.597479239	0.440202337	0.322782586	0.108279469	0.175652703	0.041502451	0.102357194	0.164934008	0.33102281	0.053440113	0.102733818	0.414099388	0.296276487	0.981446852	0.925873833	Bacteria.Proteobacteria.Gammaproteobacteria.Enterobacteriales.Enterobacteriaceae.Citrobacter	RASGRF2
96757	ENSG00000113319	rs75759463	0.951839803	0.608948472	0.776435988	0.793891859	0.009763562	-0.108909588	-0.014469849	0.018871398	0.161034789	0.21185874	0.050744723	0.071935916	0.508009372	0.233788668	0.99714486	0.996602117	Bacteria.Firmicutes.Clostridia.Clostridiales.Clostridiaceae_1.Clostridium_sensu_stricto_1	RASGRF2
96758	ENSG00000113319	rs75759463	0.845203131	0.43433939	0.772938882	0.896809061	0.026315743	-0.158015764	0.0146695	0.010659965	0.134247733	0.200869061	0.050630213	0.081872787	0.3804182	0.155086171	0.800218124	0.876602572	Bacteria.Firmicutes.Clostridia.Clostridiales.Lachnospiraceae.Roseburia	RASGRF2
96759	ENSG00000113319	rs75759463	0.368248351	0.60753373	0.368262208	0.938066182	0.179025006	-0.139466497	0.059504776	0.007568513	0.197585324	0.270229943	0.065675812	0.097029879	0.373935417	0.328821825	0.998896274	0.997840822	Bacteria.Proteobacteria.Deltaproteobacteria.Desulfovibrionales.Desulfovibrionaceae.Desulfovibrio	RASGRF2
96760	ENSG00000113319	rs75759463	0.937040831	0.308129718	0.627159999	0.500945267	-0.012276902	-0.231197522	0.026977911	0.066660955	0.154823773	0.225073572	0.055277464	0.098496829	0.459109925	0.122548239	0.717154934	0.940799143	Bacteria.Firmicutes.Clostridia.Clostridiales.Lachnospiraceae.Lachnoclostridium	RASGRF2
96761	ENSG00000113319	rs75759463	0.87481574	0.858868498	0.844484008	0.757926354	-0.163612893	0.204624035	0.033237958	-0.05899377	1.034432736	1.146213498	0.16876651	0.190605962	0.999435429	0.996251787	0.999968393	0.999515331	Bacteria.Firmicutes	RASGRF2
96762	ENSG00000113319	rs75759463	0.681071938	0.450549643	0.430369354	0.967130528	0.052000565	-0.136144227	-0.05260069	0.003995781	0.125953734	0.179354622	0.06628883	0.096594619	0.244426047	0.126379165	0.712361737	0.986151901	Bacteria.Firmicutes.Clostridia.Clostridiales.Lachnospiraceae.Dorea	RASGRF2
96763	ENSG00000113319	rs75759463	0.3610906	0.511033564	0.361413274	0.953504932	0.164805867	-0.153528628	-0.063305912	-0.006264862	0.179180392	0.232314162	0.068874081	0.10703422	0.355758525	0.229891785	0.762252122	0.91957189	Bacteria.Firmicutes.Negativicutes.Selenomonadales.Veillonellaceae	RASGRF2
96764	ENSG00000113319	rs75759463	0.733836631	0.679520595	0.389754175	0.832351339	-0.058171388	-0.098095231	0.077775239	-0.026033815	0.170346053	0.236383487	0.089824739	0.122489336	0.467633369	0.229868266	0.988415778	0.993308085	Bacteria.Firmicutes.Bacilli.Lactobacillales.Streptococcaceae	RASGRF2
96765	ENSG00000113319	rs75759463	0.65759185	0.97111594	0.408578878	0.578688921	-0.087308657	-0.010609085	0.074428903	-0.073540063	0.196072779	0.291871949	0.089481545	0.131767045	0.483749841	0.372276263	0.95319546	0.933837527	Bacteria.Firmicutes.Bacilli	RASGRF2
96766	ENSG00000113319	rs75759463	0.60780767	0.517505083	0.598006052	0.620219664	0.07126693	-0.121854012	0.037698902	0.049530824	0.138192237	0.187253166	0.071147189	0.099475112	0.230991529	0.11151881	0.990263512	0.935449612	Bacteria.Proteobacteria.Gammaproteobacteria.Pseudomonadales	RASGRF2
96767	ENSG00000113319	rs75759463	0.738071626	0.23542891	0.681002747	0.326522562	0.043528195	-0.233285235	-0.02169041	-0.084054841	0.129609118	0.194796922	0.052525587	0.085023727	0.271343219	0.074929848	0.99935717	0.960853802	Bacteria.Firmicutes.Erysipelotrichia.Erysipelotrichales.Erysipelotrichaceae.Erysipelotrichaceae_UCG_003	RASGRF2
96768	ENSG00000113319	rs75759463	0.921222775	0.542261574	0.170462397	0.351566295	-0.012877124	-0.10744835	-0.078219771	0.08318969	0.129707204	0.175389994	0.056432783	0.088660467	0.336548348	0.118120518	0.349568228	0.92270241	Bacteria.Firmicutes.Clostridia.Clostridiales.Lachnospiraceae.Lachnospira	RASGRF2
96769	ENSG00000113319	rs75759463	0.401543133	0.111151184	0.144214617	0.080659716	0.109804006	-0.330310286	-0.085098131	0.178768755	0.130037908	0.204524321	0.057573234	0.100741973	0.189477215	0.044945297	0.999694213	0.838395668	Bacteria.Firmicutes.Clostridia.Clostridiales.Lachnospiraceaencultured	RASGRF2
96770	ENSG00000113319	rs75759463	0.586593306	0.779746903	0.6838921	0.569759448	0.091400387	-0.063508616	-0.033772379	-0.0678543	0.167246767	0.226161038	0.082575243	0.118769578	0.353431157	0.312529501	0.909869083	0.927561557	Bacteria.Firmicutes.Clostridia.Clostridiales.Lachnospiraceae.Blautia	RASGRF2
96771	ENSG00000113319	rs75759463	0.586900149	0.309832004	0.656545147	0.516910227	0.09540209	-0.269307662	0.027092609	-0.056633686	0.174712743	0.263105802	0.060644648	0.086905162	0.413716501	0.161327115	0.999858829	0.947089082	Bacteria.Proteobacteria.Betaproteobacteria.Neisseriales.Neisseriaceae.Eikenella	RASGRF2
96772	ENSG00000113319	rs75759463	0.735597085	0.254033556	0.901542457	0.327763812	0.051699638	-0.237325748	-0.005389191	0.068234645	0.15244309	0.206228107	0.043392229	0.069199828	0.427661938	0.118834826	0.997282517	0.999171204	Bacteria.Proteobacteria.Gammaproteobacteria.Enterobacteriales.Enterobacteriaceae	RASGRF2
96773	ENSG00000113319	rs75759463	0.686305149	0.915674219	0.797152044	0.472637391	0.080276454	-0.026788571	0.017301474	0.065847822	0.197877942	0.25201662	0.067036309	0.091150987	0.477118407	0.451855128	0.999878354	0.976750668	Bacteria.Bacteroidetes.Bacteroidia.Bacteroidales.Porphyromonadaceae.Barnesiella	RASGRF2
96774	ENSG00000113319	rs75759463	0.672403983	0.311396487	0.685501756	0.448757902	0.055265712	-0.189862909	0.019290656	-0.056521664	0.130106042	0.186096117	0.047422156	0.07416584	0.27148391	0.096653157	0.920699594	0.864653458	Bacteria.Proteobacteria.Betaproteobacteria.Burkholderiales.Alcaligenaceae.Parasutterella	RASGRF2
96775	ENSG00000113319	rs75759463	0.855565534	0.403725707	0.454105737	0.842707368	-0.027269992	-0.176552196	-0.053421058	-0.019215801	0.149222856	0.210063519	0.070934377	0.096451964	0.427146497	0.139987218	0.803621693	0.983121182	Bacteria.Firmicutes.Clostridia.Clostridiales.Lachnospiraceae.Eubacterium_eligens_group	RASGRF2
96776	ENSG00000113319	rs75759463	0.963336664	0.432747639	0.725293748	0.806208675	0.007039604	-0.179427788	-0.035732707	-0.04054528	0.152556082	0.227296027	0.101250054	0.164602298	0.473704121	0.150426536	0.999005033	0.940088393	Bacteria.Actinobacteria.Coriobacteriia.Coriobacteriales	RASGRF2
96777	ENSG00000113319	rs75759463	0.509120851	0.624670568	0.515538605	0.503300986	0.099284252	-0.096675722	0.046040272	0.064241491	0.149553521	0.196662305	0.070418081	0.09544821	0.302425107	0.204685687	0.92377273	0.907101516	Bacteria.Proteobacteria.Gammaproteobacteria.Pseudomonadales.Pseudomonadaceae.Pseudomonas	RASGRF2
96778	ENSG00000113319	rs75759463	0.913772464	0.861138342	0.842154521	0.946807668	-0.05081133	-0.098001907	0.016776441	-0.006947172	0.467430045	0.558033409	0.083908885	0.103728774	0.949380714	0.711608605	0.999973618	0.995427078	Bacteria.Bacteroidetes.Bacteroidia.Bacteroidales.Bacteroidaceae.Bacteroides	RASGRF2
96779	ENSG00000113319	rs75759463	0.408653136	0.331289838	0.023321023	0.343205749	0.10291181	-0.178048133	-0.183759442	0.141723702	0.123744599	0.18189768	0.079105242	0.148429576	0.178642393	0.096522625	0.573819581	0.9138367	Bacteria.Actinobacteria.Actinobacteria	RASGRF2
96780	ENSG00000113319	rs75759463	0.805401159	0.752931242	0.849528523	0.904799652	0.154552378	-0.230706304	-0.024068417	0.017780745	0.624780794	0.729827233	0.126358229	0.14808898	0.922491984	0.746983412	0.999135888	0.99931625	Bacteria.Firmicutes.Clostridia.Clostridiales.Ruminococcaceae	RASGRF2
96781	ENSG00000113319	rs75759463	0.355745839	0.42495579	0.156890972	0.10359932	-0.180476423	0.222721641	0.112399697	-0.200139282	0.194033718	0.277394741	0.078482904	0.121236257	0.326988341	0.239351702	0.99759175	0.986746924	Bacteria.Firmicutes.Clostridia.Clostridiales.Lachnospiraceae.Lachnospiraceae_UCG_008	RASGRF2
96782	ENSG00000113319	rs75759463	0.2488666	0.231122526	0.09878133	0.577515756	0.167077519	-0.214576645	0.087841674	-0.040462801	0.143594945	0.177513616	0.052449474	0.072276203	0.16351515	0.096077005	0.53834495	0.990268195	Bacteria.Firmicutes.Negativicutes.Selenomonadales.Acidaminococcaceae.Phascolarctobacterium	RASGRF2
96783	ENSG00000113319	rs75759463	0.375715727	0.28663319	0.129717181	0.372477248	0.1210661	-0.189339604	0.078048922	-0.067225883	0.13573362	0.176234681	0.050856973	0.074858218	0.224110268	0.096885522	0.815719212	0.953590047	Bacteria.Firmicutes.Negativicutes.Selenomonadales.Acidaminococcaceae	RASGRF2
96784	ENSG00000113319	rs75759463	0.925143257	0.934981187	0.89212942	0.824093535	-0.08898751	0.086172878	0.021374266	-0.039846435	0.943440329	1.052225043	0.156999239	0.178537615	0.998926779	0.891102973	0.997650199	0.999159905	Bacteria.Firmicutes.Clostridia.Clostridiales	RASGRF2
96785	ENSG00000113319	rs75759463	0.954733713	0.904408469	0.904621143	0.944405151	-0.036074739	-0.088332652	0.013259449	-0.009190138	0.633081325	0.732663277	0.110225153	0.131279591	0.966789155	0.719747239	0.997187614	0.946889281	Bacteria.Bacteroidetes.Bacteroidia.Bacteroidales	RASGRF2
96786	ENSG00000113319	rs75759463	0.572867183	0.545441032	0.343491873	0.790669972	-0.122133916	-0.18298247	-0.077263214	-0.031439505	0.215516317	0.301059377	0.080967366	0.117955828	0.529974394	0.305835047	0.998832683	0.995738724	Bacteria.Firmicutes.Clostridia.Clostridiales.Ruminococcaceae.Eubacterium_coprostanoligenes_group	RASGRF2
96787	ENSG00000113319	rs75759463	0.879304595	0.099756398	0.950408093	0.123618829	0.057186597	-0.848533725	-0.005301419	0.200535873	0.375118118	0.508146469	0.084911132	0.128549664	0.851317194	0.337451954	0.999330493	0.996754281	Bacteria.Proteobacteria	RASGRF2
96788	ENSG00000113319	rs75759463	0.651979815	0.429699717	0.396991442	0.642328522	-0.092062627	-0.228788075	-0.074019575	-0.060321469	0.203180241	0.287904625	0.086812515	0.129271869	0.514216681	0.20602713	0.815248961	0.982681885	Bacteria.Firmicutes.Clostridia.Clostridiales.Lachnospiraceae.Lachnospiraceae_ND3007_group	RASGRF2
96789	ENSG00000113319	rs75759463	0.939535247	0.430182091	0.779791989	0.791596967	0.011815893	-0.181926511	-0.027915741	-0.042630035	0.155170106	0.229175225	0.099431873	0.160669582	0.46696158	0.154799711	0.999739884	0.906103253	Bacteria.Actinobacteria.Coriobacteriia.Coriobacteriales.Coriobacteriaceae	RASGRF2
96790	ENSG00000113319	rs75759463	0.851516295	0.167281445	0.583660116	0.292815876	0.023638784	-0.272099048	-0.03636849	-0.108053655	0.12578446	0.194828134	0.066028679	0.101883799	0.344190851	0.057682825	0.998043854	0.972319585	Bacteria.Firmicutes.Clostridia.Clostridiales.Ruminococcaceaencultured	RASGRF2
96791	ENSG00000113319	rs75759463	0.725030567	0.999494787	0.874627574	0.368327496	0.067393897	-0.000159007	-0.013999784	-0.119857487	0.190772624	0.250156655	0.088378823	0.132305644	0.427547385	0.446472243	0.959641927	0.804355606	Bacteria.Firmicutes.Erysipelotrichia.Erysipelotrichales.Erysipelotrichaceae	RASGRF2
96792	ENSG00000113319	rs75759463	0.955160848	0.903980718	0.905063315	0.944865927	-0.035740756	-0.088743465	0.013199534	-0.009114763	0.6332016	0.732775426	0.11024064	0.131292811	0.966803277	0.717027648	0.997675757	0.949329469	Bacteria.Bacteroidetes	RASGRF2
96793	ENSG00000113319	rs75759463	0.772430215	0.635038446	0.904637143	0.891946299	0.059718749	-0.121408471	-0.008032693	-0.011944872	0.205638865	0.254582714	0.06678664	0.087588392	0.584308195	0.30688803	0.9994853	0.999502343	Bacteria.Firmicutes.Clostridia.Clostridiales.Lachnospiraceae.Ruminococcus_gnavus_group	RASGRF2
96794	ENSG00000113319	rs75759463	0.777105118	0.411451551	0.727051875	0.822726037	0.035628765	-0.145341938	-0.019177996	-0.02291224	0.12533309	0.175817308	0.054706711	0.101856079	0.3087216	0.116584471	0.995339941	0.95533137	Bacteria.Proteobacteria.Deltaproteobacteria.Desulfovibrionales.Desulfovibrionaceae.Bilophila	RASGRF2
96795	ENSG00000113319	rs75759463	0.748776949	0.351244597	0.914872573	0.572106531	0.043907578	-0.175827253	-0.007739926	0.059049839	0.136522507	0.187264163	0.072125923	0.103992071	0.296534673	0.118041524	0.925438269	0.943411405	Bacteria.Firmicutes.Clostridia.Clostridiales.Lachnospiraceae.Fusicatenibacter	RASGRF2
96796	ENSG00000113319	rs75759463	0.548455127	0.418534907	0.280468584	0.765607982	0.077941271	-0.151351596	-0.071079134	0.031088068	0.129206631	0.185902641	0.065310306	0.103842714	0.214483765	0.11603323	0.997117901	0.951675521	Bacteria.Firmicutes.Clostridia.Clostridiales.Lachnospiraceae.Eubacterium_hallii_group	RASGRF2
96797	ENSG00000113319	rs75759463	0.943911254	0.879393704	0.804156277	0.796783323	-0.018102485	-0.056787964	0.014148501	-0.021365831	0.256310115	0.372780662	0.056824363	0.082630434	0.684718126	0.520538087	0.98776731	0.932561433	Bacteria.Firmicutes.Clostridia.Clostridiales.Ruminococcaceae.Faecalibacterium	RASGRF2
96798	ENSG00000113319	rs75759463	0.720592991	0.266948751	0.820124027	0.447735375	0.050909098	-0.246122605	0.011424109	-0.062869013	0.141720244	0.219805016	0.050038287	0.082308148	0.378402621	0.125407146	0.959597159	0.99789802	Bacteria.Verrucomicrobia	RASGRF2
96799	ENSG00000113319	rs75759463	0.843713477	0.76850566	0.587080442	0.621152617	-0.037500083	-0.066336607	-0.036653909	0.043095843	0.189456344	0.224441209	0.067157861	0.086783322	0.56342165	0.300029474	0.999985325	0.999758873	Bacteria.Firmicutes.Clostridia.Clostridiales.Ruminococcaceae.Ruminococcaceae_UCG_014	RASGRF2
96800	ENSG00000113319	rs75759463	0.836311121	0.443306171	0.987108086	0.763359981	0.037773208	-0.184101711	-0.001066101	-0.028001784	0.182088074	0.238680752	0.065725132	0.092617567	0.488402924	0.229783233	0.901441313	0.99780419	Bacteria.Firmicutes.Clostridia.Clostridiales.Ruminococcaceae.Ruminococcus_2	RASGRF2
96801	ENSG00000113319	rs75759463	0.718616511	0.215636058	0.56334879	0.168807899	0.043849691	-0.217803236	0.0282532	0.10337892	0.121172359	0.17418679	0.048640958	0.074291373	0.286402588	0.056563337	0.775859081	0.901321257	Bacteria.Firmicutes.Clostridia.Clostridiales.Lachnospiraceae.Lachnospiraceae_NK4A136_group	RASGRF2
96802	ENSG00000113319	rs75759463	0.692103137	0.781059345	0.393486287	0.747093602	-0.072468335	-0.071606814	0.076114083	-0.040470762	0.18218655	0.25656949	0.088605696	0.124968767	0.46079191	0.273007276	0.967792983	0.975114706	Bacteria.Firmicutes.Bacilli.Lactobacillales	RASGRF2
96803	ENSG00000113319	rs75759463	0.770289439	0.447197659	0.556135277	0.369427339	0.036707201	-0.13402908	-0.030247158	0.079082048	0.125187294	0.175262406	0.051123146	0.087497361	0.25435527	0.130926704	0.998277807	0.999325446	Bacteria.Bacteroidetes.Bacteroidia.Bacteroidales.Porphyromonadaceae.Parabacteroides	RASGRF2
96804	ENSG00000113319	rs75759463	0.509350431	0.244083084	0.436176831	0.374447005	0.09738395	-0.248621098	0.057046364	-0.104157325	0.146770867	0.211502651	0.072809276	0.116464575	0.285423722	0.098246521	0.945687051	0.854149348	Bacteria.Firmicutes.Bacilli.Lactobacillales.Carnobacteriaceae.Granulicatella	RASGRF2
96805	ENSG00000113319	rs75759463	0.532437446	0.739351689	0.008068767	0.558599914	-0.080412509	-0.061952023	-0.163212396	0.058882024	0.128118469	0.185408913	0.05971277	0.100147196	0.252584657	0.170041286	0.559600747	0.992476603	Bacteria.Actinobacteria.Actinobacteria.Bifidobacteriales.Bifidobacteriaceae.Bifidobacterium	RASGRF2
96806	ENSG00000113319	rs75759463	0.586289111	0.700850643	0.011102625	0.586165488	-0.06997833	-0.071689329	-0.159319504	0.055180003	0.127943891	0.18578466	0.060943568	0.100854204	0.25929342	0.176751577	0.713100722	0.998755611	Bacteria.Actinobacteria.Actinobacteria.Bifidobacteriales.Bifidobacteriaceae	RASGRF2
96807	ENSG00000113319	rs75759463	0.753362979	0.423006774	0.914324885	0.836274657	0.040920551	-0.143276803	0.005785943	-0.01958167	0.129684415	0.177695352	0.053571357	0.094373317	0.283304333	0.119318138	0.934565189	0.971675305	Bacteria.Firmicutes.Clostridia.Clostridiales.Ruminococcaceae.Ruminococcaceae_UCG_002	RASGRF2
96808	ENSG00000113319	rs75759463	0.776444998	0.263430199	0.917702044	0.413514619	0.057262494	-0.319620192	0.009114756	-0.109568956	0.200823784	0.28332955	0.087868976	0.133132855	0.57597115	0.187612555	0.99792254	0.986607256	Bacteria.Firmicutes.Clostridia.Clostridiales.Family_XIII.Family_XIII_AD3011_group	RASGRF2
96809	ENSG00000113319	rs75759463	0.655393427	0.230108582	0.838847577	0.281215266	0.056173126	-0.227256744	0.015049461	-0.107955735	0.12528926	0.187590575	0.073705339	0.099349461	0.257009255	0.077488824	0.999670759	0.996530704	Bacteria.Firmicutes.Clostridia.Clostridiales.Ruminococcaceae.Flavonifractor	RASGRF2
96810	ENSG00000113319	rs75759463	0.763825738	0.483671513	0.936075982	0.651376386	0.038108915	-0.126247479	-0.004538101	-0.050455606	0.126303902	0.179215299	0.056364236	0.111147743	0.282269248	0.123155706	0.997604342	0.996621608	Bacteria.Proteobacteria.Deltaproteobacteria	RASGRF2
96811	ENSG00000113319	rs75759463	0.116037145	0.117839227	0.080120558	0.283714127	0.314339514	-0.323357364	0.109746438	-0.071960382	0.197339402	0.204021904	0.061732921	0.066571489	0.182939487	0.088886229	0.763878714	0.917801294	Bacteria.Bacteroidetes.Bacteroidia.Bacteroidales.Prevotellaceae.Prevotella_9	RASGRF2
96812	ENSG00000113319	rs75759463	0.74459684	0.397543415	0.162930857	0.638880677	-0.04631749	-0.175361282	0.070624248	0.036943684	0.141573668	0.205911277	0.050042691	0.078357763	0.357582541	0.151373962	0.613422893	0.935568656	Bacteria.Proteobacteria.Betaproteobacteria.Burkholderiales.Alcaligenaceae	RASGRF2
96813	ENSG00000113319	rs75759463	0.973446188	0.609439987	0.713200606	0.772465393	0.005164532	-0.1069644	-0.017879757	0.020559095	0.154558113	0.208361327	0.048432262	0.070805593	0.497735827	0.20706932	0.994141038	0.99999132	Bacteria.Firmicutes.Clostridia.Clostridiales.Clostridiaceae_1	RASGRF2
96814	ENSG00000113319	rs75759463	0.685770606	0.441276908	0.638031373	0.296919854	0.054305992	-0.138469315	0.025511829	-0.076222852	0.133621066	0.178719974	0.053973781	0.072489229	0.244802583	0.129508951	0.968802863	0.970550175	Bacteria.Bacteroidetes.Bacteroidia.Bacteroidales.Prevotellaceae	RASGRF2
96815	ENSG00000113319	rs75759463	0.509842046	0.201314948	0.43646328	0.277946093	0.097011442	-0.271805632	0.056865099	-0.131467179	0.146379904	0.210557056	0.07262347	0.120159355	0.291793351	0.082657291	0.991744893	0.857301567	Bacteria.Firmicutes.Bacilli.Lactobacillales.Carnobacteriaceae	RASGRF2
96816	ENSG00000113319	rs75759463	0.613948447	0.795676167	0.357611058	0.745346248	-0.09761515	-0.071333069	-0.072742253	0.037401994	0.192577204	0.274345012	0.07851254	0.114671495	0.558493196	0.418508003	0.948905015	0.966332496	Bacteria.Firmicutes.Clostridia.Clostridiales.Ruminococcaceae.Ruminococcaceae_NK4A214_group	RASGRF2
96817	ENSG00000113319	rs75759463	0.8685644	0.525320629	0.628186893	0.277705149	0.021168906	-0.113192284	0.025581922	-0.082539127	0.127417947	0.177247949	0.052574071	0.075401566	0.28334618	0.133537908	0.975933082	0.850958375	Bacteria.Bacteroidetes.Bacteroidia.Bacteroidales.Rikenellaceae.Alistipes	RASGRF2
96818	ENSG00000113319	rs75759463	0.656629978	0.912497974	0.694726258	0.51015977	0.100897094	0.034430684	0.036425227	0.076078415	0.225909826	0.312107106	0.092403715	0.114880725	0.52835658	0.4335213	0.998891856	0.999590371	Bacteria.Firmicutes.Bacilli.Bacillales.Staphylococcaceae.Staphylococcus	RASGRF2
96819	ENSG00000113319	rs75759463	0.472819933	0.070493332	0.511983936	0.09333189	0.151339933	-0.54944811	-0.037062353	0.155954999	0.209581664	0.298786147	0.056208244	0.091572679	0.517043189	0.083350779	0.996566686	0.997858307	Bacteria.Proteobacteria.Gammaproteobacteria	RASGRF2
96820	ENSG00000113319	rs75759463	0.599612186	0.666262854	0.556605056	0.54027614	-0.376187127	0.354570083	0.078935685	-0.098000242	0.713091719	0.818383803	0.133574809	0.159182061	0.954184916	0.759190391	0.999826541	0.999832315	Bacteria.Firmicutes.Clostridia.Clostridiales.Lachnospiraceae	RASGRF2
96821	ENSG00000113319	rs75759463	0.238513879	0.984567444	0.060675428	0.477726915	-0.213003487	-0.004279542	-0.126827928	0.058894128	0.179048153	0.220394887	0.066436013	0.082474164	0.253604443	0.410571345	0.507227554	0.982685924	Bacteria.Firmicutes.Clostridia.Clostridiales.Ruminococcaceae.Ruminococcus_1	RASGRF2
96822	ENSG00000113319	rs75759463	0.868218449	0.34202015	0.556052034	0.526789625	0.022373882	-0.184105309	-0.0372569	-0.057296743	0.134313965	0.192340184	0.062957567	0.090041141	0.376196263	0.090134137	0.648140471	0.869267962	Bacteria.Firmicutes.Clostridia.Clostridiales.Peptostreptococcaceae	RASGRF2
96823	ENSG00000113319	rs75759463	0.681606651	0.520627016	0.774102042	0.778060692	0.09391016	-0.233239087	0.023786712	-0.039892932	0.227870287	0.361114986	0.082532199	0.140954325	0.659913056	0.437909221	0.863835689	0.937023107	Bacteria.Firmicutes.Clostridia.Clostridiales.Ruminococcaceae.Anaerotruncus	RASGRF2
96824	ENSG00000113319	rs75759463	0.241362336	0.250476402	0.155974263	0.456598534	0.195233564	-0.276418375	0.089676599	-0.07293089	0.165119192	0.238385455	0.06247596	0.097379554	0.225994081	0.140646863	0.604187293	0.915199778	Bacteria.Bacteroidetes.Bacteroidia.Bacteroidales.Porphyromonadaceae.Odoribacter	RASGRF2
96825	ENSG00000113319	rs75759463	0.924348302	0.58197566	0.903563887	0.188320055	0.020420412	0.160551593	-0.009990582	0.153914878	0.214214147	0.290185966	0.082136205	0.115766265	0.606523067	0.328063033	0.997947728	0.9977362	Bacteria.Actinobacteria.Actinobacteria.Micrococcales	RASGRF2
96826	ENSG00000113319	rs75759463	0.630265471	0.369490981	0.510731421	0.381235471	0.064219939	-0.160670404	-0.037883545	0.073852988	0.1327841	0.177791516	0.057282953	0.083770449	0.223864097	0.116638465	0.919978938	0.987424055	Bacteria.Proteobacteria.Gammaproteobacteria.Pasteurellales.Pasteurellaceae	RASGRF2
96827	ENSG00000113319	rs75759463	0.68192594	0.389243902	0.244444976	0.570065265	-0.065471336	-0.194459889	0.068197745	0.04874544	0.159033245	0.224344058	0.05806101	0.085389993	0.383572352	0.154723338	0.619086175	0.994680072	Bacteria.Proteobacteria.Betaproteobacteria.Burkholderiales	RASGRF2
96828	ENSG00000113319	rs75759463	0.873691081	0.429398819	0.982351148	0.631775381	0.036958649	-0.184039375	0.001884241	-0.043072586	0.231570468	0.231441583	0.084850312	0.089454239	0.580621513	0.252603335	0.984836208	0.998600531	Bacteria.Firmicutes.Clostridia.Clostridiales.Ruminococcaceae.Ruminiclostridium_6	RASGRF2
96829	ENSG00000113319	rs75759463	0.734350002	0.373829651	0.826862164	0.470738934	0.046388347	-0.161652823	0.018705857	-0.088016981	0.136114312	0.180518902	0.085177144	0.12131619	0.297077467	0.106228045	0.914730926	0.997132292	Bacteria.Firmicutes.Bacilli.Bacillales	RASGRF2
96830	ENSG00000113319	rs75759463	0.878548924	0.215078179	0.52460229	0.38122627	0.021655598	-0.279730707	-0.036661107	-0.071963284	0.141160041	0.22343783	0.057307944	0.081625397	0.400735373	0.056715746	0.579299487	0.920307156	Bacteria.Firmicutes.Clostridia.Clostridiales.Peptostreptococcaceae.Intestinibacter	RASGRF2
96831	ENSG00000113356	rs40204	0.312715944	0.364443993	0.076992194	0.450601584	0.174221499	-0.282009776	0.124441528	-0.095965939	0.171235007	0.308770691	0.069252183	0.126438836	0.272860065	0.16358342	0.389818732	0.934137909	Bacteria.Firmicutes.Clostridia.Clostridiales.Christensenellaceae	POLR3G
96832	ENSG00000113356	rs40204	0.88076717	0.219002566	0.60627438	0.143217057	0.020949029	-0.290031882	-0.036237655	-0.157449352	0.139114977	0.233675633	0.069968037	0.106253203	0.290992811	0.071067857	0.990029269	0.997201293	Bacteria.Firmicutes.Clostridia.Clostridiales.Lachnospiraceae.Coprococcus_1	POLR3G
96833	ENSG00000113356	rs40204	0.68493132	0.091845961	0.384673212	0.071920304	0.061397452	-0.577842921	0.088804542	-0.294508741	0.150644065	0.337718152	0.1014646	0.160982796	0.365557207	0.043229377	0.999672451	0.998587032	Bacteria.Firmicutes.Clostridia.Clostridiales.Ruminococcaceae.Butyricicoccus	POLR3G
96834	ENSG00000113356	rs40204	0.889614994	0.770421178	0.868353044	0.461309284	-0.030410134	0.122189248	-0.012184294	0.106051143	0.218249428	0.41696392	0.073219737	0.143102012	0.53110819	0.379646959	0.998896274	0.99087052	Bacteria.Proteobacteria.Deltaproteobacteria.Desulfovibrionales.Desulfovibrionaceae.Desulfovibrio	POLR3G
96835	ENSG00000113356	rs40204	0.91670522	0.462241468	0.866730444	0.634586164	-0.022256231	-0.246924592	-0.012763591	-0.057303603	0.211979604	0.333889233	0.075758227	0.119999832	0.536538696	0.222083517	0.892898076	0.995071635	Bacteria.Firmicutes.Erysipelotrichia.Erysipelotrichales.Erysipelotrichaceae.Clostridium_innocuum_group	POLR3G
96836	ENSG00000113356	rs40204	0.804028421	0.541464359	0.281121257	0.982728592	0.03603376	-0.139827624	0.055921111	0.001717046	0.144625297	0.227792147	0.051452911	0.079011289	0.285492888	0.140284546	0.692125816	0.998729221	Bacteria.Proteobacteria.Betaproteobacteria.Burkholderiales.Alcaligenaceae.Sutterella	POLR3G
96837	ENSG00000113356	rs40204	0.357568718	0.772059798	0.061192003	0.007316919	-0.152001225	0.067050797	-0.148540382	0.330002035	0.164044196	0.230500344	0.077969647	0.119171524	0.235884194	0.229445061	0.991744893	0.795227166	Bacteria.Firmicutes.Bacilli.Lactobacillales.Carnobacteriaceae	POLR3G
96838	ENSG00000113356	rs40204	0.235376836	0.390123663	0.092996927	0.467913031	0.240047018	-0.305489687	-0.156978621	0.104369233	0.200420587	0.353095048	0.092077353	0.142939307	0.253703341	0.252008117	0.778495902	0.831289902	Bacteria.Firmicutes.Erysipelotrichia.Erysipelotrichales	POLR3G
96839	ENSG00000113356	rs40204	0.703268643	0.178132921	0.021604128	0.024184721	0.052733959	-0.380379303	-0.162244547	0.234875893	0.137832492	0.279432354	0.06892209	0.101760983	0.342159379	0.056982032	0.977260763	0.740424326	Bacteria.Firmicutes.Negativicutes.Selenomonadales.Veillonellaceae.Veillonella	POLR3G
96840	ENSG00000113356	rs40204	0.597904843	0.749725829	0.252431659	0.691991826	-0.085353144	-0.088558485	-0.072403019	0.043159537	0.161037961	0.276437449	0.062701658	0.108462385	0.324389728	0.202085622	0.859659891	0.979585985	Bacteria.Firmicutes.Erysipelotrichia.Erysipelotrichales.Erysipelotrichaceae.Erysipelatoclostridium	POLR3G
96841	ENSG00000113356	rs40204	0.926248191	0.543940796	0.864711044	0.755263336	-0.017671541	-0.172566449	-0.010976504	-0.03107011	0.190167913	0.282862173	0.064169034	0.099257382	0.41692894	0.211887023	0.991794707	0.998439902	Bacteria.Verrucomicrobia.Verrucomicrobiae.Verrucomicrobiales.Verrucomicrobiaceae.Akkermansia	POLR3G
96842	ENSG00000113356	rs40204	0.906064914	0.535061559	0.962056395	0.332975153	0.017973259	-0.142995084	-0.003594721	-0.103415453	0.151718443	0.22929956	0.075271185	0.106022987	0.299721831	0.142778289	0.997117901	0.950206352	Bacteria.Firmicutes.Clostridia.Clostridiales.Lachnospiraceae.Eubacterium_hallii_group	POLR3G
96843	ENSG00000113356	rs40204	0.771528094	0.807756473	0.678239177	0.41292173	0.05412442	0.084762134	0.024066113	0.101022771	0.18561774	0.346937979	0.057748037	0.122592225	0.476164637	0.325702433	0.847760408	0.941770524	Bacteria.Bacteroidetes.Bacteroidia.Bacteroidales.Prevotellaceae.Prevotella_9	POLR3G
96844	ENSG00000113356	rs40204	0.535923233	0.791894209	0.293500937	0.92980137	0.11080745	-0.087354775	0.064785646	0.009708807	0.178061864	0.329715559	0.061173894	0.109782344	0.343937441	0.353958093	0.593395162	0.940546963	Bacteria.Firmicutes.Clostridia.Clostridiales.Lachnospiraceae.Lachnospiraceae_UCG_010	POLR3G
96845	ENSG00000113356	rs40204	0.521232142	0.331492983	0.068866549	0.00382279	-0.097259751	0.249309044	-0.127958372	0.345256554	0.150802955	0.254807121	0.069168397	0.115078493	0.28611372	0.134841866	0.979221309	0.950203177	Bacteria.Firmicutes.Bacilli.Bacillales.Family_XI.Gemella	POLR3G
96846	ENSG00000113356	rs40204	0.605428017	0.357792204	0.04023012	0.281651825	0.074654967	-0.213840828	-0.125796736	0.130748794	0.143805763	0.23089133	0.060095346	0.120435657	0.230457787	0.11469963	0.914489909	0.989428248	Bacteria.Proteobacteria.Gammaproteobacteria.Pasteurellales.Pasteurellaceae.Haemophilus	POLR3G
96847	ENSG00000113356	rs40204	0.397520834	0.419329002	0.097983119	0.415997331	0.139510003	-0.264211837	0.118300266	-0.1025954	0.163806403	0.325084248	0.070465111	0.125328045	0.246834109	0.166160339	0.750794142	0.989115288	Bacteria.Firmicutes.Clostridia.Clostridiales.Ruminococcaceae.Ruminococcaceae_UCG_003	POLR3G
96848	ENSG00000113356	rs40204	0.168279764	0.123907189	0.010137663	0.044567003	0.222825327	-0.439949888	-0.296398661	0.331743841	0.159927916	0.282241977	0.111912893	0.161955342	0.144761543	0.055485249	0.512387432	0.786197184	Bacteria.Actinobacteria	POLR3G
96849	ENSG00000113356	rs40204	0.351225344	0.519944103	0.221173173	0.777925261	0.211174763	-0.233075914	0.116220308	-0.042651121	0.224901847	0.360270236	0.094084288	0.150605444	0.36191174	0.309890739	0.756242841	0.905479826	Bacteria.Firmicutes.Clostridia.Clostridiales.Ruminococcaceae.Ruminiclostridium_9	POLR3G
96850	ENSG00000113356	rs40204	0.709481819	0.300143075	0.659048353	0.389858102	0.085712651	-0.511555332	0.041239193	-0.17293301	0.229062624	0.489781362	0.093035778	0.19976908	0.585588695	0.229464151	0.99032513	0.887246178	Bacteria.Firmicutes.Clostridia.Clostridiales.Ruminococcaceae.Ruminococcaceae_UCG_013	POLR3G
96851	ENSG00000113356	rs40204	0.596729261	0.298556618	0.020214098	0.096435767	0.075207942	-0.269398072	-0.236355268	0.26287833	0.141441474	0.257078928	0.099274552	0.155844289	0.230601679	0.08891133	0.573819581	0.861844671	Bacteria.Actinobacteria.Actinobacteria	POLR3G
96852	ENSG00000113356	rs40204	0.773416628	0.60409336	0.656274373	0.121759532	-0.06301809	0.159400164	-0.033274479	0.197821167	0.217972042	0.305913209	0.074419475	0.126169266	0.467104308	0.313357091	0.997329664	0.92426646	Bacteria.Firmicutes.Negativicutes.Selenomonadales.Veillonellaceae.Megasphaera	POLR3G
96853	ENSG00000113356	rs40204	0.209509541	0.106064755	0.070585715	0.091639377	0.240894941	-0.525120709	0.133573476	-0.201827147	0.190059792	0.320409365	0.072660821	0.117880426	0.23260613	0.085950439	0.682332918	0.927960487	Bacteria.Firmicutes.Clostridia.Clostridiales.Ruminococcaceae.Ruminococcus_2	POLR3G
96854	ENSG00000113356	rs40204	0.405580049	0.533899615	0.277804908	0.224823302	-0.181111439	0.246879749	-0.085414616	0.16561752	0.216344882	0.394756307	0.078044746	0.135147071	0.372788523	0.317785802	0.999878354	0.954088273	Bacteria.Bacteroidetes.Bacteroidia.Bacteroidales.Porphyromonadaceae.Barnesiella	POLR3G
96855	ENSG00000113356	rs40204	0.666102825	0.962434439	0.4113643	0.479670677	-0.073589588	-0.014104516	0.056090644	-0.087707252	0.16976548	0.298314105	0.067839035	0.12336966	0.432603684	0.329722898	0.896362991	0.997216401	Bacteria.Firmicutes.Clostridia.Clostridiales.Ruminococcaceae.Subdoligranulum	POLR3G
96856	ENSG00000113356	rs40204	0.655288246	0.580201419	0.494663972	0.863649345	-0.086292925	-0.178367658	-0.039063983	-0.016509419	0.192405961	0.320874442	0.056879863	0.09575562	0.436848943	0.237108533	0.872913529	0.998607976	Bacteria.Firmicutes.Clostridia.Clostridiales.Lachnospiraceae.Tyzzerella_4	POLR3G
96857	ENSG00000113356	rs40204	0.440160768	0.985853093	0.231437952	0.545963748	-0.145187787	-0.005539277	0.081463349	-0.067245232	0.186932166	0.311198912	0.067438573	0.110782449	0.327473546	0.313560405	0.683938232	0.986016011	Bacteria.Proteobacteria.Betaproteobacteria	POLR3G
96858	ENSG00000113356	rs40204	0.24239856	0.670581908	0.022772231	0.003792375	-0.192222207	0.097473793	-0.175104269	0.350681701	0.162934363	0.228122129	0.075065935	0.11677878	0.183317102	0.214437313	0.945687051	0.738570907	Bacteria.Firmicutes.Bacilli.Lactobacillales.Carnobacteriaceae.Granulicatella	POLR3G
96859	ENSG00000113356	rs40204	0.404065812	0.280450979	0.297457624	0.384847426	0.194783259	-0.426734891	0.090795611	-0.135073859	0.231923656	0.392086335	0.08644516	0.154387019	0.453837885	0.204355257	0.998832683	0.960682922	Bacteria.Firmicutes.Clostridia.Clostridiales.Ruminococcaceae.Eubacterium_coprostanoligenes_group	POLR3G
96860	ENSG00000113356	rs40204	0.823556635	0.79035387	0.236706424	0.094678184	-0.031875825	-0.061280705	0.079877254	-0.192880972	0.142382154	0.229559955	0.066882886	0.113729553	0.297085476	0.173535512	0.998525812	0.997174658	Bacteria.Proteobacteria.Deltaproteobacteria.Desulfovibrionales.Desulfovibrionaceae	POLR3G
96861	ENSG00000113356	rs40204	0.95776521	0.915827942	0.905600234	0.399766885	-0.01056185	0.03232942	-0.013225851	0.147428771	0.198669741	0.304700391	0.111091752	0.173935176	0.552919029	0.345388521	0.998820086	0.961415255	Bacteria.Firmicutes.Clostridia.Clostridiales.Family_XIII	POLR3G
96862	ENSG00000113356	rs40204	0.181295206	0.036402785	0.044104779	0.012361904	0.233907434	-0.62489745	-0.190192644	0.335217072	0.173102596	0.292477486	0.092642726	0.130264378	0.219669042	0.029130774	0.981698993	0.945622854	Bacteria.Firmicutes.Bacilli.Lactobacillales.Streptococcaceae	POLR3G
96863	ENSG00000113356	rs40204	0.931040634	0.201899711	0.926797676	0.256363314	-0.019543905	-0.538894855	0.00572044	0.146388528	0.224974605	0.418009184	0.062022535	0.12783819	0.661111285	0.156312232	0.996566686	0.997858307	Bacteria.Proteobacteria.Gammaproteobacteria	POLR3G
96864	ENSG00000113356	rs40204	0.611601575	0.749641875	0.553224718	0.943991983	0.150199976	-0.139163075	-0.037584352	-0.006894439	0.294362831	0.434250065	0.06305775	0.097758179	0.59744603	0.477985517	0.960907055	0.940089769	Bacteria.Firmicutes.Clostridia.Clostridiales.Ruminococcaceae.Faecalibacterium	POLR3G
96865	ENSG00000113356	rs40204	0.881913536	0.728171089	0.862050887	0.657871863	0.02907989	-0.094254383	-0.015314149	-0.060647523	0.194998165	0.270021964	0.087783287	0.136317977	0.435613011	0.297744721	0.927355759	0.927561557	Bacteria.Firmicutes.Clostridia.Clostridiales.Lachnospiraceae.Blautia	POLR3G
96866	ENSG00000113356	rs40204	0.554127363	0.721205022	0.547164305	0.821954608	0.485286898	-0.394236201	-0.082182488	0.041596922	0.816058409	1.099987857	0.135797661	0.184103503	0.997454612	0.874868214	0.997650199	0.999159905	Bacteria.Firmicutes.Clostridia.Clostridiales	POLR3G
96867	ENSG00000113356	rs40204	0.98095359	0.656040179	0.876453726	0.828094353	-0.0034876	-0.115610529	-0.009052322	0.025233936	0.145526165	0.258378333	0.057997971	0.115739886	0.309230189	0.179646146	0.968802863	0.997181136	Bacteria.Bacteroidetes.Bacteroidia.Bacteroidales.Prevotellaceae	POLR3G
96868	ENSG00000113356	rs40204	0.665537887	0.194067755	0.186584415	0.061187388	0.063189179	-0.320216507	0.071367016	-0.177798367	0.145510058	0.244030246	0.053464718	0.093325612	0.269799617	0.066731306	0.886764336	0.755259861	Bacteria.Proteobacteria.Betaproteobacteria.Burkholderiales.Alcaligenaceae.Parasutterella	POLR3G
96869	ENSG00000113356	rs40204	0.584884972	0.208862446	0.236348925	0.32221011	-0.085754589	-0.384074797	0.055618515	0.102016251	0.156200791	0.302589418	0.046534647	0.102269635	0.372242983	0.102402839	0.997282517	0.999171204	Bacteria.Proteobacteria.Gammaproteobacteria.Enterobacteriales.Enterobacteriaceae	POLR3G
96870	ENSG00000113356	rs40204	0.500746904	0.869042262	0.167792664	0.09757162	-0.113207942	0.041222778	-0.15520184	0.274888497	0.167195942	0.24903827	0.111263275	0.163531288	0.323193753	0.251270997	0.999005033	0.870684181	Bacteria.Actinobacteria.Coriobacteriia.Coriobacteriales	POLR3G
96871	ENSG00000113356	rs40204	0.951998297	0.475339851	0.287993032	0.201300348	-0.00861035	-0.16530721	-0.056653283	0.117732052	0.142483829	0.230237992	0.052882383	0.091199364	0.339264604	0.124852491	0.707603305	0.790010861	Bacteria.Firmicutes.Negativicutes.Selenomonadales.Veillonellaceae.Dialister	POLR3G
96872	ENSG00000113356	rs40204	0.97361122	0.32900745	0.946594516	0.435194154	-0.01088046	-0.497101309	0.005841857	0.098015088	0.327654892	0.505440335	0.086876567	0.124829581	0.87412771	0.339169975	0.998803525	0.997226571	Bacteria.Firmicutes.Clostridia.Clostridiales.Lachnospiraceae.Eubacterium_rectale_group	POLR3G
96873	ENSG00000113356	rs40204	0.547063178	0.76859565	0.13734713	0.237092574	-0.09412727	-0.06865375	-0.119595777	0.151468194	0.155495769	0.232374008	0.079502443	0.126933097	0.256401444	0.174999347	0.77292612	0.96515345	Bacteria.Actinobacteria.Actinobacteria.Bifidobacteriales.Bifidobacteriaceae.Bifidobacterium	POLR3G
96874	ENSG00000113356	rs40204	0.620840257	0.894594805	0.601792012	0.721164547	0.252752578	0.104912936	-0.053089232	-0.058531648	0.508518989	0.788747774	0.101240234	0.163288758	0.916887534	0.78022421	0.999135888	0.996172726	Bacteria.Firmicutes.Clostridia.Clostridiales.Ruminococcaceae	POLR3G
96875	ENSG00000113356	rs40204	0.956545836	0.282343728	0.882507114	0.332529562	-0.012213651	-0.373770966	0.013066023	0.129937841	0.223287295	0.344788672	0.088061521	0.133090499	0.518148016	0.182981968	0.99759175	0.986746924	Bacteria.Firmicutes.Clostridia.Clostridiales.Lachnospiraceae.Lachnospiraceae_UCG_008	POLR3G
96876	ENSG00000113356	rs40204	0.767512986	0.491244056	0.668656044	0.71559225	0.058141364	-0.220876596	0.032002312	-0.044344433	0.195848435	0.319069124	0.074433106	0.121176881	0.504538375	0.211440596	0.996596763	0.999791394	Bacteria.Firmicutes.Clostridia.Clostridiales.Ruminococcaceae.Ruminococcaceae_UCG_005	POLR3G
96877	ENSG00000113356	rs40204	0.656490126	0.719028636	0.581348361	0.943414898	0.105821668	-0.130510191	0.060065855	0.012596966	0.23683277	0.3611993	0.10838432	0.176791186	0.541828265	0.339328067	0.99792254	0.986607256	Bacteria.Firmicutes.Clostridia.Clostridiales.Family_XIII.Family_XIII_AD3011_group	POLR3G
96878	ENSG00000113356	rs40204	0.361505126	0.17863543	0.272958255	0.224973693	0.224568782	-0.489693189	0.107497046	-0.175996492	0.244368119	0.360158467	0.097226146	0.143663635	0.438407782	0.167265585	0.948905015	0.966332496	Bacteria.Firmicutes.Clostridia.Clostridiales.Ruminococcaceae.Ruminococcaceae_NK4A214_group	POLR3G
96879	ENSG00000113356	rs40204	0.392608442	0.768670782	0.016087975	0.691889154	0.126243967	-0.088223426	0.141558884	-0.043185346	0.146688821	0.298711859	0.057278942	0.108489081	0.214619132	0.241845424	0.435645732	0.992792266	Bacteria.Firmicutes.Negativicutes.Selenomonadales.Acidaminococcaceae.Phascolarctobacterium	POLR3G
96880	ENSG00000113356	rs40204	0.736917077	0.886674744	0.609435336	0.323112652	-0.072342399	0.041904093	-0.047128833	0.131701212	0.214423707	0.292885089	0.091803424	0.132276691	0.568292868	0.412065511	0.99991226	0.982046009	Bacteria.Actinobacteria.Coriobacteriia.Coriobacteriales.Coriobacteriaceae.Collinsella	POLR3G
96881	ENSG00000113356	rs40204	0.771243691	0.864271078	0.645197245	0.471054533	-0.056256492	0.062265555	-0.03292366	0.098912099	0.192682721	0.362814952	0.071171166	0.136430646	0.542392383	0.321935531	0.999985325	0.999758873	Bacteria.Firmicutes.Clostridia.Clostridiales.Ruminococcaceae.Ruminococcaceae_UCG_014	POLR3G
96882	ENSG00000113356	rs40204	0.176267447	0.592449236	0.053878175	0.356377774	0.229401536	-0.12351543	-0.129525765	-0.081137224	0.167787418	0.229604182	0.06596948	0.08734765	0.192633549	0.241233815	0.258444033	0.92812514	Bacteria.Firmicutes.Clostridia.Clostridiales.Lachnospiraceae.Anaerostipes	POLR3G
96883	ENSG00000113356	rs40204	0.233234535	0.340627143	0.227567095	0.401169493	1.117771057	-1.151767105	-0.183953851	0.164814985	0.928941278	1.199793469	0.151009807	0.195030247	0.999435429	0.959065662	0.999968393	0.999515331	Bacteria.Firmicutes	POLR3G
96884	ENSG00000113356	rs40204	0.901123924	0.998373802	0.816714909	0.235538384	-0.021518371	0.000533349	-0.017998564	0.147609509	0.172522536	0.260679841	0.077342071	0.123285445	0.426677314	0.290443675	0.970338521	0.878576205	Bacteria.Proteobacteria.Gammaproteobacteria.Pseudomonadales.Pseudomonadaceae.Pseudomonas	POLR3G
96885	ENSG00000113356	rs40204	0.499396378	0.064680888	0.487398948	0.078713202	0.195466705	-0.855715249	-0.073011304	0.253788419	0.28777194	0.455325222	0.10453615	0.142074291	0.610652483	0.138495889	0.891095006	0.746930699	Bacteria.Firmicutes.Negativicutes.Selenomonadales	POLR3G
96886	ENSG00000113356	rs40204	0.680600427	0.548300768	0.358051004	0.805376031	0.066092515	-0.166544625	0.049020329	-0.024540811	0.159836272	0.27598143	0.052957633	0.099193599	0.269499934	0.15245899	0.955858825	0.969939639	Bacteria.Firmicutes.Clostridia.Clostridiales.Lachnospiraceae.Tyzzerella	POLR3G
96887	ENSG00000113356	rs40204	0.724810892	0.910403018	0.705907882	0.906822745	0.150403653	-0.071536786	-0.030203092	-0.013760756	0.425394655	0.633240537	0.079687204	0.117108487	0.925943644	0.725150412	0.999973618	0.995427078	Bacteria.Bacteroidetes.Bacteroidia.Bacteroidales.Bacteroidaceae.Bacteroides	POLR3G
96888	ENSG00000113356	rs40204	0.776393288	0.519151528	0.072384472	0.078605288	-0.040649093	-0.146726286	0.108284573	-0.168062989	0.142525472	0.226366444	0.059288896	0.094049225	0.262670423	0.129817796	0.871667978	0.742333373	Bacteria.Bacteroidetes.Bacteroidia.Bacteroidales.Rikenellaceae	POLR3G
96889	ENSG00000113356	rs40204	0.965739115	0.53841297	0.918101108	0.931442335	0.006452777	-0.143052934	0.007058233	0.007798228	0.14965155	0.231293388	0.068376231	0.090294596	0.324919038	0.144066884	0.99935717	0.971601491	Bacteria.Firmicutes.Erysipelotrichia.Erysipelotrichales.Erysipelotrichaceae.Erysipelotrichaceae_UCG_003	POLR3G
96890	ENSG00000113356	rs40204	0.861631541	0.167172146	0.625473112	0.223262487	-0.026274061	-0.416849597	0.022636866	0.126033267	0.150146181	0.298394336	0.046156104	0.102495661	0.410612862	0.065453944	0.999492402	0.999741582	Bacteria.Proteobacteria.Gammaproteobacteria.Enterobacteriales.Enterobacteriaceae.Escherichia_Shigella	POLR3G
96891	ENSG00000113356	rs40204	0.744373815	0.648262042	0.380243132	0.461336033	-0.050867447	-0.106976859	0.060621268	-0.067696173	0.15534036	0.233418546	0.068617921	0.091352521	0.3060364	0.148904806	0.966534042	0.97562022	Bacteria.Bacteroidetes.Bacteroidia.Bacteroidales.Porphyromonadaceae	POLR3G
96892	ENSG00000113356	rs40204	0.370266002	0.388933475	0.080703831	0.003198911	-0.159016073	0.211566101	-0.110635334	0.249002886	0.176247843	0.243918481	0.062355878	0.081328369	0.324037842	0.189103567	0.999858829	0.611472649	Bacteria.Proteobacteria.Betaproteobacteria.Neisseriales.Neisseriaceae.Eikenella	POLR3G
96893	ENSG00000113356	rs40204	0.295296946	0.725162333	0.064171396	0.195030948	-0.177768902	0.10317334	0.11749154	-0.15103985	0.168489332	0.292199956	0.062394728	0.115356276	0.231319821	0.246661646	0.490893808	0.970296561	Bacteria.Proteobacteria.Betaproteobacteria.Burkholderiales	POLR3G
96894	ENSG00000113356	rs40204	0.796323674	0.6167313	0.662471782	0.88587822	-0.04818318	-0.140723043	-0.028189923	-0.014281139	0.185913935	0.279820656	0.064285928	0.099115261	0.399305036	0.233584705	0.959597159	0.99789802	Bacteria.Verrucomicrobia	POLR3G
96895	ENSG00000113356	rs40204	0.811078201	0.914002141	0.803118403	0.760249543	0.140795573	0.087004581	-0.026362092	-0.044212121	0.586625012	0.802529779	0.105307558	0.144276864	0.963157997	0.721017306	0.997187614	0.941674949	Bacteria.Bacteroidetes.Bacteroidia.Bacteroidales	POLR3G
96896	ENSG00000113356	rs40204	0.997036533	0.535750038	0.778720022	0.755770346	0.000536297	-0.144566814	-0.030279487	0.047342054	0.143838089	0.232212493	0.107314535	0.151564726	0.326717238	0.125608707	0.999276643	0.988728768	Bacteria.Firmicutes.Clostridia.Clostridiales.Ruminococcaceae.Ruminiclostridium_5	POLR3G
96897	ENSG00000113356	rs40204	0.425632282	0.506335568	0.388287919	0.586249459	-0.315572063	-0.54305494	0.078619674	0.109527758	0.393615441	0.812643592	0.090518101	0.200232277	0.782685023	0.5707059	0.999330493	0.996754281	Bacteria.Proteobacteria	POLR3G
96898	ENSG00000113356	rs40204	0.952241131	0.355787095	0.519082201	0.245263684	0.008573472	-0.223983464	0.043886143	-0.109694682	0.142595841	0.240829776	0.067695414	0.09355383	0.292932271	0.108719991	0.998277807	0.999325446	Bacteria.Bacteroidetes.Bacteroidia.Bacteroidales.Porphyromonadaceae.Parabacteroides	POLR3G
96899	ENSG00000113356	rs40204	0.12930847	0.03524379	0.033988081	0.01503054	0.285666339	-0.659436584	-0.204657797	0.322135667	0.185939356	0.306649846	0.094488269	0.128959491	0.193245261	0.033254257	0.967792983	0.950973549	Bacteria.Firmicutes.Bacilli.Lactobacillales	POLR3G
96900	ENSG00000113356	rs40204	0.103891413	0.023706575	0.03835164	0.01293825	0.339892748	-0.781433357	-0.205160901	0.344234216	0.206070938	0.33736551	0.097046005	0.134681788	0.200265422	0.035523107	0.933709887	0.923401405	Bacteria.Firmicutes.Bacilli	POLR3G
96901	ENSG00000113356	rs40204	0.810228681	0.914690643	0.802248418	0.760920154	0.141477645	0.086316905	-0.026485257	-0.044088172	0.586775943	0.802637919	0.105324091	0.144288983	0.963292842	0.718721324	0.997675757	0.944715108	Bacteria.Bacteroidetes	POLR3G
96902	ENSG00000113356	rs40204	0.702951132	0.596583226	0.604717365	0.792205123	0.081144158	-0.22373514	-0.034609397	0.034886141	0.211850907	0.420604695	0.066535714	0.131877489	0.563323875	0.295103382	0.9994853	0.999502343	Bacteria.Firmicutes.Clostridia.Clostridiales.Lachnospiraceae.Ruminococcus_gnavus_group	POLR3G
96903	ENSG00000113356	rs40204	0.781233815	0.305191497	0.095466867	0.125195186	0.039584935	-0.252799875	0.10579429	-0.157072495	0.141950222	0.244601258	0.06253231	0.101118497	0.29078224	0.091623666	0.890867366	0.855257717	Bacteria.Firmicutes.Clostridia.Clostridiales.Ruminococcaceae.Ruminococcaceae_UCG_002	POLR3G
96904	ENSG00000113356	rs40204	0.61062992	0.981743841	0.470936346	0.465202423	0.109497038	0.007728012	0.048159885	0.084459104	0.214007727	0.336425867	0.066409738	0.114967044	0.452191261	0.406993371	0.981446852	0.928768243	Bacteria.Proteobacteria.Gammaproteobacteria.Enterobacteriales.Enterobacteriaceae.Citrobacter	POLR3G
96905	ENSG00000113356	rs40204	0.193048517	0.0325688	0.047421996	0.00985733	0.22413983	-0.631543441	-0.184474845	0.344513738	0.170416791	0.289154999	0.091287328	0.129565768	0.213326018	0.02629243	0.976314705	0.946394015	Bacteria.Firmicutes.Bacilli.Lactobacillales.Streptococcaceae.Streptococcus	POLR3G
96906	ENSG00000113356	rs40204	0.386131492	0.475299168	0.290790674	0.20537682	-0.207864352	0.291682327	-0.095363371	0.192574189	0.238231943	0.406214227	0.0895383	0.150543482	0.42273493	0.289715651	0.997947728	0.9977362	Bacteria.Actinobacteria.Actinobacteria.Micrococcales	POLR3G
96907	ENSG00000113356	rs40204	0.392555136	0.270546682	0.240236735	0.308072352	0.175793163	-0.459542595	0.096581172	-0.1512863	0.204239237	0.413529947	0.081486415	0.147261431	0.403748102	0.187331692	0.981084248	0.998600531	Bacteria.Firmicutes.Clostridia.Clostridiales.Ruminococcaceae.Ruminiclostridium_6	POLR3G
96908	ENSG00000113356	rs40204	0.682965439	0.487997724	0.462608516	0.315555849	0.06264245	-0.158674845	-0.042475576	-0.084848554	0.152690172	0.227501475	0.057482412	0.083888799	0.331124184	0.170647456	0.723492854	0.807312085	Bacteria.Firmicutes.Clostridia.Clostridiales.Lachnospiraceae.Roseburia	POLR3G
96909	ENSG00000113356	rs40204	0.931379002	0.172365918	0.950513429	0.1977372	0.021161343	-0.525311016	0.005524293	-0.179090154	0.244797544	0.380706001	0.088669422	0.1376202	0.618309185	0.152372487	0.970853663	0.997513341	Bacteria.Firmicutes.Clostridia.Clostridiales.Lachnospiraceae.Eubacterium_xylanophilum_group	POLR3G
96910	ENSG00000113356	rs40204	0.572648328	0.642439408	0.563123663	0.74430392	0.378627124	-0.43923285	-0.073731545	0.057802995	0.667739947	0.941611913	0.126863483	0.176470281	0.954184916	0.753733953	0.999826541	0.999832315	Bacteria.Firmicutes.Clostridia.Clostridiales.Lachnospiraceae	POLR3G
96911	ENSG00000113356	rs40204	0.629640814	0.332558417	0.474752249	0.491952843	-0.101773495	-0.38114079	-0.066161787	-0.111526944	0.210047199	0.39041181	0.092026361	0.16137197	0.504635731	0.174817061	0.828118569	0.958363165	Bacteria.Firmicutes.Clostridia.Clostridiales.Lachnospiraceae.Lachnospiraceae_ND3007_group	POLR3G
96912	ENSG00000113356	rs40204	0.31217183	0.362269085	0.076998344	0.44559012	0.174475747	-0.284090961	0.124495758	-0.097256974	0.171290653	0.309633647	0.069283839	0.126726666	0.27413618	0.165943478	0.389603924	0.92749906	Bacteria.Firmicutes.Clostridia.Clostridiales.Christensenellaceae.Christensenellaceae_R_7_group	POLR3G
96913	ENSG00000113356	rs40204	0.236756094	0.394936298	0.093467561	0.476471591	0.239140351	-0.301812602	-0.156724464	0.102396154	0.200258635	0.352430249	0.092063436	0.14298396	0.253006902	0.249455996	0.76634727	0.832883138	Bacteria.Firmicutes.Erysipelotrichia.Erysipelotrichales.Erysipelotrichaceae	POLR3G
96914	ENSG00000113356	rs40204	0.582934481	0.742142231	0.16986902	0.255946357	-0.085868361	-0.077026953	-0.112875628	0.1476628	0.155597159	0.233115428	0.081321063	0.128836828	0.258384119	0.185182708	0.897669615	0.983925624	Bacteria.Actinobacteria.Actinobacteria.Bifidobacteriales.Bifidobacteriaceae	POLR3G
96915	ENSG00000113356	rs40204	0.600318836	0.589217324	0.070614788	0.64751592	0.077348455	-0.14542529	0.105972319	-0.047229756	0.14690495	0.267984214	0.057652551	0.102818823	0.303210223	0.171915222	0.804027112	0.9860779	Bacteria.Firmicutes.Negativicutes.Selenomonadales.Acidaminococcaceae	POLR3G
96916	ENSG00000113356	rs40204	0.766008014	0.146741518	0.600891271	0.139716726	-0.058057633	-0.471269429	-0.03713666	-0.179450358	0.194270259	0.32087859	0.070643408	0.120022249	0.485346843	0.111191719	0.713476772	0.959078693	Bacteria.Firmicutes.Clostridia.Clostridiales.Ruminococcaceae.Ruminococcus_1	POLR3G
96917	ENSG00000113356	rs40204	0.839075959	0.512499115	0.878373371	0.183507424	0.031133866	-0.149618104	-0.012187032	-0.141851489	0.152698833	0.227186922	0.079324479	0.105516563	0.317600259	0.159756982	0.921960095	0.879545817	Bacteria.Firmicutes.Clostridia.Clostridiales.Lachnospiraceae.Fusicatenibacter	POLR3G
96918	ENSG00000113356	rs40204	0.233208481	0.835811322	0.049949288	0.891534488	0.211458224	-0.069055885	0.153085992	-0.016789552	0.17572579	0.331859912	0.076635209	0.122642693	0.222342953	0.326791615	0.538903111	0.944114248	Bacteria.Bacteroidetes.Bacteroidia.Bacteroidales.Porphyromonadaceae.Odoribacter	POLR3G
96919	ENSG00000113356	rs40204	0.288387328	0.73761137	0.104978689	0.209841154	-0.19853964	0.098473214	0.117338402	-0.13639114	0.185477597	0.292678437	0.071368244	0.107688327	0.237679448	0.232117646	0.5491132	0.920789301	Bacteria.Firmicutes.Clostridia.Clostridiales.Lachnospiraceae.Lachnoclostridium	POLR3G
96920	ENSG00000113356	rs40204	0.812785335	0.415422724	0.72344966	0.581885291	0.044009548	-0.247984325	0.020464728	-0.057772347	0.185070711	0.302556638	0.057584191	0.104394494	0.46670584	0.180347133	0.99714486	0.996602117	Bacteria.Firmicutes.Clostridia.Clostridiales.Clostridiaceae_1.Clostridium_sensu_stricto_1	POLR3G
96921	ENSG00000113356	rs40204	0.965215063	0.437697994	0.030589717	0.002253939	0.005863332	-0.166861507	0.111461922	-0.283046058	0.133931323	0.21367932	0.050421839	0.088995052	0.351273886	0.10020371	0.56523496	0.487422924	Bacteria.Firmicutes.Clostridia.Clostridiales.Lachnospiraceae.Lachnospiraceae_NK4A136_group	POLR3G
96922	ENSG00000113356	rs40204	0.573049546	0.179791634	0.287269505	0.053509133	0.087714546	-0.33302655	0.086438543	-0.228749777	0.154853994	0.245594948	0.08056303	0.116321111	0.265562901	0.060827271	0.998043854	0.932689129	Bacteria.Firmicutes.Clostridia.Clostridiales.Ruminococcaceaencultured	POLR3G
96923	ENSG00000113356	rs40204	0.777514586	0.516278961	0.072660651	0.07862335	-0.040436545	-0.147856643	0.108194885	-0.168745384	0.142514716	0.226545625	0.059298526	0.094436943	0.264187646	0.131643679	0.873824165	0.728543129	Bacteria.Bacteroidetes.Bacteroidia.Bacteroidales.Rikenellaceae.Alistipes	POLR3G
96924	ENSG00000113356	rs40204	0.758724593	0.480038019	0.453542129	0.091081879	0.042777077	-0.156006044	-0.050949275	-0.180265953	0.138682962	0.219623556	0.067567483	0.105102196	0.262401365	0.133096669	0.713186437	0.870789981	Bacteria.Firmicutes.Clostridia.Clostridiales.Lachnospiraceae.Dorea	POLR3G
96925	ENSG00000113356	rs40204	0.370131315	0.674558765	0.153809369	0.746379774	-0.17070247	-0.11764067	-0.117613823	-0.038532067	0.189147063	0.27889788	0.081503819	0.11863528	0.256441781	0.208499482	0.72429721	0.983121182	Bacteria.Firmicutes.Clostridia.Clostridiales.Lachnospiraceae.Eubacterium_eligens_group	POLR3G
96926	ENSG00000113356	rs40204	0.35419815	0.51972031	0.210494922	0.152778901	-0.200090911	0.213691046	-0.105304909	0.195704764	0.214426205	0.330129053	0.083264784	0.135274177	0.33077877	0.233733191	0.701637376	0.996502544	Bacteria.Firmicutes.Clostridia.Clostridiales.Family_XI	POLR3G
96927	ENSG00000113356	rs40204	0.771030828	0.159834226	0.082516668	0.130086404	-0.040390324	-0.336995442	-0.102777111	-0.156061457	0.138207519	0.23700255	0.058280355	0.101789851	0.302297918	0.044555901	0.257994195	0.860453167	Bacteria.Firmicutes.Clostridia.Clostridiales.Lachnospiraceae.Lachnospira	POLR3G
96928	ENSG00000113356	rs40204	0.160862663	0.403155589	0.101861529	0.574071899	0.393478402	-0.361322701	0.17303209	-0.090219837	0.277417923	0.429381521	0.104276534	0.159703373	0.385328387	0.385187515	0.674174243	0.935161318	Bacteria.Firmicutes.Clostridia.Clostridiales.Ruminococcaceae.Anaerotruncus	POLR3G
96929	ENSG00000113356	rs40204	0.936749461	0.575917083	0.172544535	0.059598348	-0.011166056	-0.126008008	0.094260889	-0.196626732	0.140164847	0.224135899	0.068342066	0.102554726	0.349551572	0.153615512	0.995339941	0.948436509	Bacteria.Proteobacteria.Deltaproteobacteria.Desulfovibrionales.Desulfovibrionaceae.Bilophila	POLR3G
96930	ENSG00000113356	rs40204	0.226079038	0.061383351	0.101308879	0.043694206	0.234371773	-0.678033713	-0.127035143	0.236125652	0.191776173	0.356173586	0.076430604	0.114786108	0.277949332	0.056376764	0.624106651	0.754120028	Bacteria.Firmicutes.Negativicutes.Selenomonadales.Veillonellaceae	POLR3G
96931	ENSG00000113356	rs40204	0.816795634	0.289837475	0.665713739	0.177552254	0.035679056	-0.261127706	0.035917325	-0.159006386	0.153386158	0.244689071	0.082755679	0.116649994	0.362722308	0.079030679	0.681557982	0.767074497	Bacteria.Firmicutes.Clostridia.Clostridiales.Peptostreptococcaceae	POLR3G
96932	ENSG00000113356	rs40204	0.587504974	0.874337838	0.528111713	0.881924505	-0.157951976	-0.063380185	-0.073679792	0.024506199	0.28973172	0.399180484	0.116159363	0.164344191	0.503202939	0.42377135	0.998891856	0.999590371	Bacteria.Firmicutes.Bacilli.Bacillales.Staphylococcaceae.Staphylococcus	POLR3G
96933	ENSG00000113356	rs40204	0.800930935	0.805276574	0.227042823	0.091363775	-0.036151846	-0.056891107	0.083170907	-0.196122873	0.142793116	0.229833103	0.068198098	0.114449255	0.291674273	0.18715435	0.997604342	0.996621608	Bacteria.Proteobacteria.Deltaproteobacteria	POLR3G
96934	ENSG00000113356	rs40204	0.554078948	0.857097647	0.230059386	0.108484012	-0.101032367	0.045538318	-0.130283589	0.262819517	0.169875207	0.251889994	0.107531966	0.16149354	0.347079488	0.256378519	0.999739884	0.859864217	Bacteria.Actinobacteria.Coriobacteriia.Coriobacteriales.Coriobacteriaceae	POLR3G
96935	ENSG00000113356	rs40204	0.994173592	0.549987737	0.968821357	0.961480186	0.001059776	-0.138335525	0.003294019	0.006706333	0.144570328	0.230208915	0.083950942	0.138324131	0.341776385	0.157830232	0.999670759	0.996530704	Bacteria.Firmicutes.Clostridia.Clostridiales.Ruminococcaceae.Flavonifractor	POLR3G
96936	ENSG00000113356	rs40204	0.591800765	0.263286191	0.520053464	0.34385384	0.133212976	-0.452492735	0.054868539	-0.12973303	0.247196848	0.4009932	0.084833728	0.136055417	0.502205639	0.198794502	0.997594253	0.968019235	Bacteria.Firmicutes.Erysipelotrichia.Erysipelotrichales.Erysipelotrichaceae.Faecalitalea	POLR3G
96937	ENSG00000113356	rs40204	0.788465379	0.297149079	0.934394728	0.056570702	0.037428542	-0.236523969	0.004717787	0.138110489	0.138926323	0.225045983	0.057091005	0.071146613	0.29010196	0.086090618	0.921988926	0.648168395	Bacteria.Fusobacteria.Fusobacteriia.Fusobacteriales.Fusobacteriaceae.Fusobacterium	POLR3G
96938	ENSG00000113356	rs40204	0.336124105	0.8225995	0.038496481	0.146479119	-0.15139165	0.058392324	0.121090268	-0.14679114	0.156230704	0.259393989	0.05732286	0.099881374	0.215928519	0.267237971	0.535067713	0.878187094	Bacteria.Proteobacteria.Betaproteobacteria.Burkholderiales.Alcaligenaceae	POLR3G
96939	ENSG00000113356	rs40204	0.691401432	0.965098048	0.066939149	0.008752394	-0.056616153	-0.009794927	-0.152635907	0.374085184	0.141992368	0.222986954	0.081917086	0.138382799	0.285400404	0.227226332	0.88760533	0.997132292	Bacteria.Firmicutes.Bacilli.Bacillales	POLR3G
96940	ENSG00000113356	rs40204	0.944003004	0.398661119	0.83369484	0.377304906	-0.012142313	-0.221049785	-0.015983479	-0.098353185	0.172203179	0.260178309	0.075819271	0.110639001	0.418995558	0.090749714	0.679033919	0.920307156	Bacteria.Firmicutes.Clostridia.Clostridiales.Peptostreptococcaceae.Intestinibacter	POLR3G
96941	ENSG00000113356	rs40204	0.901585922	0.647667208	0.903639817	0.086286994	0.018651399	-0.103543771	0.008390034	-0.168138336	0.150242411	0.225517999	0.069032145	0.096535469	0.317167517	0.179040537	0.999694213	0.838395668	Bacteria.Firmicutes.Clostridia.Clostridiales.Lachnospiraceaencultured	POLR3G
96942	ENSG00000113356	rs40204	0.84231821	0.415522008	0.763418645	0.57442632	0.036212505	-0.238752157	0.017167936	-0.055760221	0.181310702	0.291355144	0.056798494	0.098796054	0.459052338	0.15807033	0.994141038	0.99999132	Bacteria.Firmicutes.Clostridia.Clostridiales.Clostridiaceae_1	POLR3G
96943	ENSG00000113356	rs40204	0.923845711	0.72238726	0.855283826	0.295145715	0.015175245	-0.085546514	0.014293148	0.133933751	0.158137459	0.239751402	0.078058885	0.126902297	0.301569823	0.145445365	0.990263512	0.935449612	Bacteria.Proteobacteria.Gammaproteobacteria.Pseudomonadales	POLR3G
96944	ENSG00000113356	rs40204	0.785884068	0.263758677	0.948911248	0.049148001	0.037821528	-0.25463467	0.003655506	0.143380339	0.138650127	0.225879521	0.056831358	0.071516933	0.284160618	0.07987143	0.91866972	0.646839722	Bacteria.Fusobacteria.Fusobacteriia.Fusobacteriales	POLR3G
96945	ENSG00000113356	rs40204	0.562688525	0.337808346	0.034515846	0.260219073	0.084000342	-0.22420593	-0.129583467	0.13703482	0.14437072	0.232186135	0.060009484	0.120652589	0.208265688	0.109110354	0.893190239	0.987424055	Bacteria.Proteobacteria.Gammaproteobacteria.Pasteurellales.Pasteurellaceae	POLR3G
96946	ENSG00000113361	rs17476640	0.149530817	0.086266017	0.219675292	0.750436624	0.223699149	-0.301060225	-0.086800307	-0.026289117	0.153381015	0.172839856	0.070037435	0.082304109	0.091059219	0.034198089	0.975966367	0.997201293	Bacteria.Firmicutes.Clostridia.Clostridiales.Lachnospiraceae.Coprococcus_1	CDH6
96947	ENSG00000113361	rs17476640	0.276624031	0.01940073	0.973788236	0.083418704	0.254615382	-0.715660897	-0.001984726	0.136626126	0.232069912	0.298530783	0.060171947	0.077707381	0.418195087	0.039896955	0.996566686	0.997858307	Bacteria.Proteobacteria.Gammaproteobacteria	CDH6
96948	ENSG00000113361	rs17476640	0.363525393	0.32437972	0.903376065	0.741332994	0.197337176	-0.226128273	0.010479366	-0.030817602	0.215647219	0.22771639	0.085986366	0.092963995	0.262234789	0.135131383	0.804348872	0.994680072	Bacteria.Proteobacteria.Betaproteobacteria.Burkholderiales	CDH6
96949	ENSG00000113361	rs17476640	0.157005037	0.167681425	0.806844561	0.676664203	0.23907707	-0.252161917	-0.017337734	-0.031754136	0.166981805	0.180725372	0.070622791	0.075802113	0.129829636	0.074160225	0.807876579	0.857601927	Bacteria.Firmicutes.Clostridia.Clostridiales.Lachnospiraceae.Roseburia	CDH6
96950	ENSG00000113361	rs17476640	0.129876104	0.105394765	0.243393694	0.299622086	0.243537555	-0.285191754	0.06942817	-0.068026709	0.158756908	0.173672797	0.058975526	0.065060446	0.08972545	0.037965766	0.678646188	0.985377765	Bacteria.Proteobacteria.Betaproteobacteria.Burkholderiales.Alcaligenaceae.Sutterella	CDH6
96951	ENSG00000113361	rs17476640	0.396030879	0.445471353	0.52705143	0.216621446	0.162693502	-0.152260728	0.048914635	-0.103069329	0.190422235	0.198345014	0.076917624	0.082608215	0.322285474	0.1900658	0.924496571	0.997216401	Bacteria.Firmicutes.Clostridia.Clostridiales.Ruminococcaceae.Subdoligranulum	CDH6
96952	ENSG00000113361	rs17476640	0.127215906	0.101368414	0.310832959	0.806999204	0.243976388	-0.293612192	0.061495637	-0.017256762	0.157919658	0.176683008	0.060204874	0.070350447	0.088608054	0.037095277	0.855403202	0.932127417	Bacteria.Fusobacteria.Fusobacteriia.Fusobacteriales.Fusobacteriaceae.Fusobacterium	CDH6
96953	ENSG00000113361	rs17476640	0.367211379	0.120971566	0.898061747	0.526584453	0.194145641	-0.420408296	-0.012815386	-0.078375819	0.213807322	0.267556707	0.099643739	0.123105351	0.416327233	0.114173131	0.99991226	0.988194298	Bacteria.Actinobacteria.Coriobacteriia.Coriobacteriales.Coriobacteriaceae.Collinsella	CDH6
96954	ENSG00000113361	rs17476640	0.450589576	0.075585025	0.647263063	0.416261145	0.146240843	-0.391109413	-0.036689428	-0.075246282	0.192672835	0.216588881	0.079811088	0.09197133	0.384511091	0.056991479	0.996596763	0.999791394	Bacteria.Firmicutes.Clostridia.Clostridiales.Ruminococcaceae.Ruminococcaceae_UCG_005	CDH6
96955	ENSG00000113361	rs17476640	0.166374833	0.116122854	0.649832312	0.599805034	0.252848513	-0.3230109	0.03836976	-0.05213251	0.18065213	0.202831788	0.084124206	0.09887355	0.146416057	0.061156564	0.981744939	0.998719086	Bacteria.Firmicutes.Bacilli.Bacillales.Family_XI.Gemella	CDH6
96956	ENSG00000113361	rs17476640	0.177622186	0.603266575	0.10250946	0.374989551	-1.052308111	0.363227075	0.216333388	-0.108535629	0.77211879	0.695494434	0.130623409	0.121498998	0.997454612	0.864579863	0.997650199	0.999159905	Bacteria.Firmicutes.Clostridia.Clostridiales	CDH6
96957	ENSG00000113361	rs17476640	0.467049891	0.280826995	0.092804499	0.229345467	0.119800841	-0.192784509	-0.118005092	0.089971389	0.163754662	0.177271227	0.0691754	0.074144559	0.180985774	0.089988503	0.998277807	0.999325446	Bacteria.Bacteroidetes.Bacteroidia.Bacteroidales.Porphyromonadaceae.Parabacteroides	CDH6
96958	ENSG00000113361	rs17476640	0.216985004	0.096780704	0.276052478	0.932239732	0.197075066	-0.316691626	-0.066398834	-0.006380037	0.158078596	0.187945385	0.060446764	0.074745083	0.132170353	0.039300864	0.886764336	0.911279699	Bacteria.Proteobacteria.Betaproteobacteria.Burkholderiales.Alcaligenaceae.Parasutterella	CDH6
96959	ENSG00000113361	rs17476640	0.182887702	0.127823012	0.899811694	0.964290055	0.212752671	-0.270722517	0.010143909	0.003963367	0.158029715	0.17551646	0.08025745	0.088185358	0.108999737	0.040080824	0.998525812	0.998516628	Bacteria.Proteobacteria.Deltaproteobacteria.Desulfovibrionales.Desulfovibrionaceae	CDH6
96960	ENSG00000113361	rs17476640	0.170633418	0.104817834	0.876079363	0.807064341	0.218171044	-0.3044961	-0.012264772	-0.022209548	0.157466546	0.185114906	0.078340689	0.090572612	0.10478236	0.040056411	0.99935717	0.960853802	Bacteria.Firmicutes.Erysipelotrichia.Erysipelotrichales.Erysipelotrichaceae.Erysipelotrichaceae_UCG_003	CDH6
96961	ENSG00000113361	rs17476640	0.463733863	0.46131708	0.748759154	0.639354742	0.163821759	-0.185434018	-0.021286841	0.03649323	0.222261687	0.250223088	0.066182647	0.07751208	0.364853158	0.205294127	0.880544813	0.998607976	Bacteria.Firmicutes.Clostridia.Clostridiales.Lachnospiraceae.Tyzzerella_4	CDH6
96962	ENSG00000113361	rs17476640	0.460803555	0.225352927	0.24536464	0.937165312	0.135485058	-0.253161051	-0.112097716	-0.00846879	0.182612163	0.206823038	0.095623938	0.10701178	0.229384745	0.065733848	0.832344978	0.993111591	Bacteria.Actinobacteria.Actinobacteria.Bifidobacteriales.Bifidobacteriaceae.Bifidobacterium	CDH6
96963	ENSG00000113361	rs17476640	0.434207793	0.356934642	0.583022776	0.42072634	0.152809704	-0.189308853	0.042956401	-0.066242926	0.194195255	0.204036664	0.07785713	0.081751426	0.253432544	0.139029732	0.774102746	0.935568656	Bacteria.Proteobacteria.Betaproteobacteria.Burkholderiales.Alcaligenaceae	CDH6
96964	ENSG00000113361	rs17476640	0.388745272	0.843524698	0.841844598	0.403717163	0.263589615	-0.064248349	0.022690429	0.103773872	0.3037761	0.324195973	0.113262803	0.123468905	0.424389446	0.415586933	0.997947728	0.9977362	Bacteria.Actinobacteria.Actinobacteria.Micrococcales	CDH6
96965	ENSG00000113361	rs17476640	0.06955781	0.123962486	0.235651385	0.747948763	0.37413103	-0.334761694	0.099974285	-0.029175185	0.202754099	0.214792551	0.083520235	0.090406115	0.096008249	0.067159294	0.84046819	0.998819627	Bacteria.Firmicutes.Clostridia.Clostridiales.Ruminococcaceae.Ruminococcaceae_UCG_003	CDH6
96966	ENSG00000113361	rs17476640	0.262508893	0.262429745	0.981050031	0.651107437	0.224753826	-0.229945945	0.001529859	0.029291581	0.198846695	0.203406255	0.064160958	0.064472539	0.250599121	0.130588414	0.99714486	0.996602117	Bacteria.Firmicutes.Clostridia.Clostridiales.Clostridiaceae_1.Clostridium_sensu_stricto_1	CDH6
96967	ENSG00000113361	rs17476640	0.923200103	0.40914077	0.208744218	0.687777055	-0.022896357	-0.212046967	-0.152542756	0.051172992	0.236585215	0.255239269	0.120147663	0.126767953	0.598882357	0.199176717	0.777556891	0.983827382	Bacteria.Firmicutes.Clostridia.Clostridiales.Lachnospiraceae.Lachnospiraceae_ND3007_group	CDH6
96968	ENSG00000113361	rs17476640	0.167001315	0.183458785	0.730712313	0.858988163	0.23631515	-0.274152935	0.043322722	-0.025351402	0.169092896	0.203906357	0.125332288	0.142129178	0.161737763	0.071958516	0.999672451	0.998587032	Bacteria.Firmicutes.Clostridia.Clostridiales.Ruminococcaceae.Butyricicoccus	CDH6
96969	ENSG00000113361	rs17476640	0.623382066	0.47493087	0.43229578	0.368321889	0.107725603	-0.153366717	0.072135035	-0.091632422	0.218326342	0.213408869	0.091289316	0.101147989	0.402039478	0.284798827	0.888660174	0.799611537	Bacteria.Firmicutes.Erysipelotrichia.Erysipelotrichales	CDH6
96970	ENSG00000113361	rs17476640	0.260041431	0.195926167	0.664339424	0.909565078	0.192357509	-0.24252797	-0.027124249	0.007299757	0.169297829	0.185606395	0.062223056	0.064015808	0.141401895	0.060977084	0.835913462	0.871357222	Bacteria.Firmicutes.Negativicutes.Selenomonadales.Veillonellaceae.Dialister	CDH6
96971	ENSG00000113361	rs17476640	0.742500776	0.788150431	0.111366902	0.333103914	-0.079095205	-0.074674095	-0.167562357	0.11225991	0.239720692	0.276751099	0.103816538	0.115121331	0.600094237	0.41655915	0.948905015	0.966332496	Bacteria.Firmicutes.Clostridia.Clostridiales.Ruminococcaceae.Ruminococcaceae_NK4A214_group	CDH6
96972	ENSG00000113361	rs17476640	0.237028489	0.223361099	0.791601471	0.970149804	0.260861972	-0.271614629	0.018413542	0.00283803	0.218576873	0.220936275	0.069400872	0.075550233	0.28469477	0.156700136	0.994527911	0.962551394	Bacteria.Proteobacteria.Gammaproteobacteria.Enterobacteriales.Enterobacteriaceae.Citrobacter	CDH6
96973	ENSG00000113361	rs17476640	0.199547767	0.086932526	0.329154439	0.910669572	0.203923591	-0.323963332	0.073459504	0.009621079	0.157344637	0.186391702	0.074714681	0.085420596	0.154306592	0.033336963	0.977260763	0.99421939	Bacteria.Firmicutes.Negativicutes.Selenomonadales.Veillonellaceae.Veillonella	CDH6
96974	ENSG00000113361	rs17476640	0.302406041	0.259359144	0.744524571	0.917312421	0.298980356	-0.301549786	0.038834862	-0.01218336	0.287608857	0.26501671	0.118667506	0.116895777	0.388906781	0.203640377	0.998891856	0.999590371	Bacteria.Firmicutes.Bacilli.Bacillales.Staphylococcaceae.Staphylococcus	CDH6
96975	ENSG00000113361	rs17476640	0.276877724	0.076820513	0.374168108	0.384954142	0.170814384	-0.312018989	-0.064065454	-0.075282087	0.155772259	0.173536346	0.071593375	0.086065522	0.153108771	0.025539304	0.477585449	0.926737347	Bacteria.Firmicutes.Clostridia.Clostridiales.Lachnospiraceae.Lachnospira	CDH6
96976	ENSG00000113361	rs17476640	0.217044277	0.111819407	0.469093015	0.908560845	0.199308511	-0.298143028	0.055278805	0.010291545	0.159890953	0.184958572	0.075909261	0.089256933	0.119626195	0.045836528	0.915821605	0.995634428	Bacteria.Proteobacteria.Gammaproteobacteria.Pasteurellales.Pasteurellaceae.Haemophilus	CDH6
96977	ENSG00000113361	rs17476640	0.283869646	0.184820083	0.991397261	0.793570602	0.219752957	-0.299699348	0.000849489	-0.023269697	0.20336259	0.223609284	0.078484201	0.088560495	0.207112202	0.069183203	0.974894152	0.979585985	Bacteria.Firmicutes.Erysipelotrichia.Erysipelotrichales.Erysipelotrichaceae.Erysipelatoclostridium	CDH6
96978	ENSG00000113361	rs17476640	0.019258008	0.107485625	0.065185653	0.708141063	0.468084158	-0.336169437	0.129212321	-0.028619002	0.19501662	0.205968415	0.068886746	0.076114297	0.053805207	0.086133951	0.411078872	0.917964682	Bacteria.Firmicutes.Clostridia.Clostridiales.Lachnospiraceae.Lachnospiraceae_UCG_010	CDH6
96979	ENSG00000113361	rs17476640	0.619338068	0.473744807	0.43572504	0.367342108	0.108940799	-0.153674076	0.071624457	-0.091939184	0.218239588	0.213261172	0.091325173	0.101277932	0.399571932	0.280104679	0.879094596	0.803268348	Bacteria.Firmicutes.Erysipelotrichia.Erysipelotrichales.Erysipelotrichaceae	CDH6
96980	ENSG00000113361	rs17476640	0.554569474	0.319863266	0.321985589	0.854646705	0.108814655	-0.189067059	-0.086265533	0.017164333	0.183187622	0.18861269	0.086439375	0.093323645	0.28007575	0.085324415	0.5560093	0.884103191	Bacteria.Firmicutes.Clostridia.Clostridiales.Peptostreptococcaceae	CDH6
96981	ENSG00000113361	rs17476640	0.472094583	0.075489443	0.412702452	0.512239271	0.12706051	-0.359451226	-0.069424807	-0.064574241	0.17566942	0.198990501	0.084208022	0.097991869	0.29827116	0.041555754	0.789657152	0.981481548	Bacteria.Firmicutes.Clostridia.Clostridiales.Lachnospiraceae.Eubacterium_eligens_group	CDH6
96982	ENSG00000113361	rs17476640	0.095937087	0.05270683	0.332452154	0.217786534	0.361768784	-0.493878267	0.116654844	-0.16937289	0.214142129	0.250270412	0.119465952	0.136097801	0.173124945	0.050270831	0.998820086	0.961415255	Bacteria.Firmicutes.Clostridia.Clostridiales.Family_XIII	CDH6
96983	ENSG00000113361	rs17476640	0.125217414	0.048535921	0.58754805	0.21533476	0.261015313	-0.405497099	-0.026293112	0.074549375	0.168043795	0.201694466	0.048235098	0.059580804	0.130049163	0.026760229	0.999492402	0.999741582	Bacteria.Proteobacteria.Gammaproteobacteria.Enterobacteriales.Enterobacteriaceae.Escherichia_Shigella	CDH6
96984	ENSG00000113361	rs17476640	0.162691705	0.146120136	0.874000388	0.859179446	0.22417282	-0.259493424	-0.016803094	-0.018952169	0.15875193	0.176408011	0.105543227	0.10639864	0.101452462	0.050515794	0.824260969	0.917221068	Bacteria.Actinobacteria.Actinobacteria	CDH6
96985	ENSG00000113361	rs17476640	0.187178797	0.122922043	0.949123888	0.793551658	0.215939994	-0.284333202	-0.004879992	-0.021914786	0.161993071	0.181921708	0.076185712	0.0833961	0.114501466	0.044913772	0.935210297	0.970927548	Bacteria.Firmicutes.Clostridia.Clostridiales.Ruminococcaceae.Ruminococcaceae_UCG_002	CDH6
96986	ENSG00000113361	rs17476640	0.234648131	0.39341596	0.913173161	0.227782864	0.237666952	-0.169911689	0.010190805	-0.118755621	0.198121382	0.197767512	0.093098864	0.097533603	0.216479396	0.192738292	0.933072344	0.875681451	Bacteria.Firmicutes.Clostridia.Clostridiales.Lachnospiraceae.Blautia	CDH6
96987	ENSG00000113361	rs17476640	0.772102794	0.792601618	0.237698656	0.153561066	-0.089732898	0.078215848	-0.138581412	0.171555811	0.308534437	0.296252377	0.116285519	0.11881158	0.6834277	0.533239278	0.760799503	0.913834648	Bacteria.Firmicutes.Clostridia.Clostridiales.Ruminococcaceae.Anaerotruncus	CDH6
96988	ENSG00000113361	rs17476640	0.243604187	0.094703481	0.75624838	0.422329313	0.2469024	-0.382153017	0.02288664	-0.067832609	0.209825078	0.225348803	0.07341969	0.084004257	0.266224549	0.072235571	0.999858829	0.935312015	Bacteria.Proteobacteria.Betaproteobacteria.Neisseriales.Neisseriaceae.Eikenella	CDH6
96989	ENSG00000113361	rs17476640	0.671501365	0.52792798	0.285291027	0.023399007	0.082409815	0.15048537	-0.074968443	0.191435375	0.193441593	0.23714071	0.069583766	0.082457933	0.447186439	0.247510644	0.799448585	0.642022903	Bacteria.Bacteroidetes.Bacteroidia.Bacteroidales.Prevotellaceae.Prevotella_9	CDH6
96990	ENSG00000113361	rs17476640	0.717337441	0.975569475	0.244379837	0.269938227	-0.12015578	0.009039799	0.08729101	-0.080352137	0.330462375	0.294053449	0.074305931	0.072214067	0.625747795	0.544376597	0.914353853	0.870964126	Bacteria.Firmicutes.Clostridia.Clostridiales.Ruminococcaceae.Faecalibacterium	CDH6
96991	ENSG00000113361	rs17476640	0.57466513	0.04079243	0.944423795	0.098457921	0.222219697	-1.090825311	0.006117264	0.197762572	0.393975664	0.522618243	0.087413458	0.117966552	0.813340138	0.241560259	0.999330493	0.996754281	Bacteria.Proteobacteria	CDH6
96992	ENSG00000113361	rs17476640	0.572282927	0.202109173	0.09684397	0.010432207	-0.147598942	0.375699491	-0.166763877	0.283491162	0.260054657	0.291559104	0.098987683	0.107476076	0.449695175	0.168377557	0.998896274	0.88948626	Bacteria.Proteobacteria.Deltaproteobacteria.Desulfovibrionales.Desulfovibrionaceae.Desulfovibrio	CDH6
96993	ENSG00000113361	rs17476640	0.191557797	0.164638344	0.929050827	0.394203724	0.210300578	-0.247206063	0.006819603	-0.070376414	0.159352391	0.175886396	0.076294753	0.082051442	0.10374978	0.051936766	0.999305472	0.869296621	Bacteria.Bacteroidetes.Bacteroidia.Bacteroidales.Rikenellaceae.Alistipes	CDH6
96994	ENSG00000113361	rs17476640	0.150478783	0.275894933	0.479852042	0.845319629	0.347531126	-0.295932975	0.08489107	-0.025973574	0.23885121	0.269316002	0.119457901	0.132603283	0.244305202	0.204789841	0.847089303	0.907002455	Bacteria.Firmicutes.Clostridia.Clostridiales.Ruminococcaceae.Ruminiclostridium_9	CDH6
96995	ENSG00000113361	rs17476640	0.508507774	0.36820856	0.669691729	0.884209481	0.14881538	-0.240668399	-0.033548649	0.013843171	0.223837934	0.265597355	0.078290183	0.094681183	0.39092207	0.189014099	0.865359245	0.995071635	Bacteria.Firmicutes.Erysipelotrichia.Erysipelotrichales.Erysipelotrichaceae.Clostridium_innocuum_group	CDH6
96996	ENSG00000113361	rs17476640	0.912909981	0.300639897	0.070555614	0.64276785	0.020368462	-0.219860859	0.176316802	-0.05078929	0.185513021	0.210720937	0.095901659	0.108988084	0.524159999	0.127611185	0.981698993	0.988614165	Bacteria.Firmicutes.Bacilli.Lactobacillales.Streptococcaceae	CDH6
96997	ENSG00000113361	rs17476640	0.497196235	0.787478231	0.257266702	0.749446801	-0.347144206	-0.125432495	0.105946653	-0.027228976	0.508456119	0.463360608	0.092698741	0.084897894	0.958705669	0.694690053	0.997675757	0.944715108	Bacteria.Bacteroidetes	CDH6
96998	ENSG00000113361	rs17476640	0.294890167	0.595224254	0.141872467	0.284952397	-0.591963405	0.266269013	0.172733433	-0.119601439	0.560586353	0.498714034	0.11616907	0.110932252	0.872637303	0.70277467	0.999135888	0.977096731	Bacteria.Firmicutes.Clostridia.Clostridiales.Ruminococcaceae	CDH6
96999	ENSG00000113361	rs17476640	0.819262245	0.077927953	0.251637783	0.466344072	0.04465872	-0.386120306	-0.091668281	-0.065699582	0.194658538	0.215573397	0.079251418	0.089661434	0.502706582	0.072071917	0.605096907	0.982685924	Bacteria.Firmicutes.Clostridia.Clostridiales.Ruminococcaceae.Ruminococcus_1	CDH6
97000	ENSG00000113361	rs17476640	0.132396618	0.386016982	0.424073912	0.959589922	0.353888225	-0.230153307	0.077247095	0.005235881	0.232232709	0.263713215	0.096025606	0.102938959	0.208731751	0.231134419	0.997329664	0.92917063	Bacteria.Firmicutes.Negativicutes.Selenomonadales.Veillonellaceae.Megasphaera	CDH6
97001	ENSG00000113361	rs17476640	0.222127184	0.180306735	0.854186877	0.741429175	0.206874023	-0.249499832	-0.014614749	0.029241061	0.167821688	0.184217844	0.079207908	0.088242281	0.163304073	0.067463007	0.923730411	0.9860779	Bacteria.Firmicutes.Negativicutes.Selenomonadales.Acidaminococcaceae	CDH6
97002	ENSG00000113361	rs17476640	0.69304699	0.236686698	0.475504264	0.978470265	0.087779064	-0.281367017	-0.065817545	-0.002656789	0.221393945	0.235584434	0.09170421	0.098069561	0.519638891	0.138110956	0.999985325	0.999758873	Bacteria.Firmicutes.Clostridia.Clostridiales.Ruminococcaceae.Ruminococcaceae_UCG_014	CDH6
97003	ENSG00000113361	rs17476640	0.181513107	0.192015461	0.740095214	0.916347291	0.262817433	-0.267782655	-0.026095315	-0.009493124	0.194595819	0.203120544	0.078329628	0.090028994	0.196380064	0.107547729	0.621331635	0.974591286	Bacteria.Firmicutes.Clostridia.Clostridiales.Lachnospiraceae.Anaerostipes	CDH6
97004	ENSG00000113361	rs17476640	0.374845774	0.328083558	0.905622781	0.784505355	0.197334786	-0.229684437	0.010042156	-0.025062436	0.220837324	0.233088508	0.084370267	0.09127362	0.298883627	0.144223555	0.841142536	0.996359602	Bacteria.Proteobacteria.Betaproteobacteria	CDH6
97005	ENSG00000113361	rs17476640	0.494098805	0.345127984	0.052268538	0.917071841	-0.157669941	-0.237703564	-0.170604474	0.010442045	0.229276903	0.249951555	0.086287915	0.099896641	0.469313072	0.236021828	0.958034317	0.997513341	Bacteria.Firmicutes.Clostridia.Clostridiales.Lachnospiraceae.Eubacterium_xylanophilum_group	CDH6
97006	ENSG00000113361	rs17476640	0.176649343	0.129608618	0.927513154	0.873861489	0.219645657	-0.276220645	0.007999871	-0.014838424	0.160795745	0.179934564	0.08759532	0.093099266	0.103388284	0.047352928	0.791737658	0.985398796	Bacteria.Firmicutes.Clostridia.Clostridiales.Lachnospiraceae.Dorea	CDH6
97007	ENSG00000113361	rs17476640	0.218973468	0.215672373	0.807766279	0.879304838	0.241638232	-0.289514025	0.031366322	-0.02233984	0.19467294	0.231555586	0.128391469	0.146539504	0.201989163	0.090152352	0.999005033	0.944575137	Bacteria.Actinobacteria.Coriobacteriia.Coriobacteriales	CDH6
97008	ENSG00000113361	rs17476640	0.894852917	0.371256949	0.06279655	0.597073293	-0.026146232	-0.19744492	0.183942631	-0.057514131	0.19705587	0.219297588	0.097164264	0.108266909	0.52152182	0.163481641	0.967792983	0.975114706	Bacteria.Firmicutes.Bacilli.Lactobacillales	CDH6
97009	ENSG00000113361	rs17476640	0.707725204	0.628573622	0.310640592	0.812829585	-0.141906954	-0.189947841	0.073105121	-0.017657687	0.376848333	0.390807278	0.071542005	0.074272705	0.923381049	0.65595641	0.999973618	0.995427078	Bacteria.Bacteroidetes.Bacteroidia.Bacteroidales.Bacteroidaceae.Bacteroides	CDH6
97010	ENSG00000113361	rs17476640	0.482568997	0.248904902	0.217184764	0.984691734	0.128827477	-0.240330642	-0.120196916	0.002077287	0.182415788	0.206569307	0.0964552	0.107848232	0.22785329	0.077269163	0.90891726	0.998755611	Bacteria.Actinobacteria.Actinobacteria.Bifidobacteriales.Bifidobacteriaceae	CDH6
97011	ENSG00000113361	rs17476640	0.173766019	0.049772807	0.857967098	0.203430836	0.218119376	-0.358585114	0.01666308	-0.137301573	0.158599897	0.179365928	0.092740398	0.106868236	0.12529596	0.022953022	0.998043854	0.956749585	Bacteria.Firmicutes.Clostridia.Clostridiales.Ruminococcaceaencultured	CDH6
97012	ENSG00000113361	rs17476640	0.399367969	0.183778332	0.223323984	0.660563689	0.140670671	-0.271067868	-0.074719753	0.032207024	0.165820863	0.201760849	0.060773476	0.073005898	0.259038165	0.096890567	0.961703114	0.998439902	Bacteria.Verrucomicrobia.Verrucomicrobiae.Verrucomicrobiales.Verrucomicrobiaceae.Akkermansia	CDH6
97013	ENSG00000113361	rs17476640	0.380399488	0.146334834	0.994432405	0.521498345	0.215158968	-0.426873084	-0.000811092	-0.088741234	0.243621372	0.290352548	0.115789334	0.137683084	0.426238494	0.131111	0.999674548	0.986607256	Bacteria.Firmicutes.Clostridia.Clostridiales.Family_XIII.Family_XIII_AD3011_group	CDH6
97014	ENSG00000113361	rs17476640	0.173730564	0.175398203	0.072184944	0.249587093	0.211708939	-0.2445269	-0.150679956	0.117738777	0.153925846	0.178485734	0.082442419	0.101346443	0.105144553	0.059225213	0.997117901	0.9453081	Bacteria.Firmicutes.Clostridia.Clostridiales.Lachnospiraceae.Eubacterium_hallii_group	CDH6
97015	ENSG00000113361	rs17476640	0.318720727	0.298019372	0.419793539	0.292775826	0.170717884	-0.19577823	-0.061572927	0.090737037	0.169902911	0.186616244	0.075834972	0.085548799	0.189595944	0.115959285	0.703701305	0.970562572	Bacteria.Firmicutes.Negativicutes.Selenomonadales.Acidaminococcaceae.Phascolarctobacterium	CDH6
97016	ENSG00000113361	rs17476640	0.822422331	0.553974655	0.129976833	0.50364972	-0.051314636	-0.147228524	-0.139289022	0.069044051	0.227721678	0.247483831	0.090823781	0.102667871	0.56572599	0.296397475	0.981084248	0.998600531	Bacteria.Firmicutes.Clostridia.Clostridiales.Ruminococcaceae.Ruminiclostridium_6	CDH6
97017	ENSG00000113361	rs17476640	0.183004661	0.038932763	0.968697755	0.19447843	0.231959125	-0.439242119	-0.001863578	0.078890628	0.172342675	0.208414668	0.047307266	0.060176992	0.187746393	0.030442421	0.999354761	0.999171204	Bacteria.Proteobacteria.Gammaproteobacteria.Enterobacteriales.Enterobacteriaceae	CDH6
97018	ENSG00000113361	rs17476640	0.523905361	0.684037033	0.096735451	0.539322254	-0.171181011	-0.11103175	-0.186231848	0.072120087	0.267136329	0.27161028	0.110506767	0.116868723	0.509192316	0.352985797	0.976328794	0.981449155	Bacteria.Firmicutes.Clostridia.Clostridiales.Ruminococcaceae.Eubacterium_coprostanoligenes_group	CDH6
97019	ENSG00000113361	rs17476640	0.936752221	0.608659752	0.174706114	0.351239414	-0.018156826	-0.112459056	-0.118545759	0.082954619	0.227928296	0.218586813	0.086388552	0.088349551	0.5166678	0.282626967	0.733640054	0.991307536	Bacteria.Firmicutes.Clostridia.Clostridiales.Ruminococcaceae.Ruminococcus_2	CDH6
97020	ENSG00000113361	rs17476640	0.05568469	0.104266501	0.200519337	0.734258812	0.334279848	-0.288445769	0.109135464	-0.025961781	0.171564868	0.175073078	0.084391817	0.076150776	0.081907594	0.053314945	0.870566524	0.907101516	Bacteria.Proteobacteria.Gammaproteobacteria.Pseudomonadales.Pseudomonadaceae.Pseudomonas	CDH6
97021	ENSG00000113361	rs17476640	0.520670661	0.165890756	0.912264477	0.49135097	0.199448223	-0.475315394	-0.014548882	-0.095669431	0.308830335	0.339203893	0.131530202	0.138234299	0.519266305	0.160523182	0.999697332	0.895807458	Bacteria.Firmicutes.Clostridia.Clostridiales.Ruminococcaceae.Ruminococcaceae_UCG_013	CDH6
97022	ENSG00000113361	rs17476640	0.0888607	0.068633245	0.21980655	0.245744701	0.287671533	-0.3721009	0.078421728	-0.091059618	0.166542744	0.200966961	0.063295152	0.077740792	0.081126391	0.032789452	0.955858825	0.966227447	Bacteria.Firmicutes.Clostridia.Clostridiales.Lachnospiraceae.Tyzzerella	CDH6
97023	ENSG00000113361	rs17476640	0.615037203	0.759548023	0.159323939	0.244203107	-0.153760847	0.111515155	0.115430814	-0.123347742	0.304278843	0.362809898	0.081079598	0.104959252	0.796851822	0.500847341	0.998803525	0.997226571	Bacteria.Firmicutes.Clostridia.Clostridiales.Lachnospiraceae.Eubacterium_rectale_group	CDH6
97024	ENSG00000113361	rs17476640	0.16590268	0.12191136	0.678082432	0.763003246	0.221992155	-0.274737053	0.030568283	-0.025315774	0.158426924	0.175298471	0.073312486	0.08360342	0.110335514	0.044103493	0.995339941	0.95533137	Bacteria.Proteobacteria.Deltaproteobacteria.Desulfovibrionales.Desulfovibrionaceae.Bilophila	CDH6
97025	ENSG00000113361	rs17476640	0.757162293	0.867590164	0.207064883	0.179055939	-0.088044423	0.048038851	0.138173826	-0.155158282	0.283542529	0.287003508	0.108424064	0.114227513	0.467475244	0.380069413	0.99759175	0.986746924	Bacteria.Firmicutes.Clostridia.Clostridiales.Lachnospiraceae.Lachnospiraceae_UCG_008	CDH6
97026	ENSG00000113361	rs17476640	0.902591706	0.313681543	0.069456406	0.617691239	0.022745037	-0.214017504	0.177109919	-0.05483527	0.185119496	0.210772307	0.095945989	0.109335532	0.496279055	0.129736292	0.976314705	0.988800058	Bacteria.Firmicutes.Bacilli.Lactobacillales.Streptococcaceae.Streptococcus	CDH6
97027	ENSG00000113361	rs17476640	0.162608874	0.12667096	0.440023388	0.509387072	0.222046792	-0.28059805	-0.052423368	0.050242217	0.157214891	0.181358894	0.067475761	0.075728433	0.115519119	0.0408633	0.967466949	0.97562022	Bacteria.Bacteroidetes.Bacteroidia.Bacteroidales.Porphyromonadaceae	CDH6
97028	ENSG00000113361	rs17476640	0.182707106	0.124704703	0.908778303	0.898278866	0.2127267	-0.273205552	0.009227119	0.011427528	0.157944335	0.175648733	0.080216961	0.089043414	0.109358557	0.041808599	0.997604342	0.996621608	Bacteria.Proteobacteria.Deltaproteobacteria	CDH6
97029	ENSG00000113361	rs17476640	0.189871987	0.163454106	0.951556805	0.406377334	0.211304535	-0.248063348	0.004626882	-0.068307459	0.159497642	0.17599388	0.075866857	0.081735441	0.102804669	0.050774912	0.999052585	0.890059854	Bacteria.Bacteroidetes.Bacteroidia.Bacteroidales.Rikenellaceae	CDH6
97030	ENSG00000113361	rs17476640	0.201059884	0.174753222	0.914227621	0.662642524	0.220013662	-0.246801259	0.012962242	-0.05050802	0.17033819	0.179872875	0.119879213	0.115243638	0.160070331	0.070923744	0.896151407	0.958212988	Bacteria.Actinobacteria	CDH6
97031	ENSG00000113361	rs17476640	0.420148226	0.84306877	0.032101761	0.100242462	-0.1950229	0.05037324	-0.202503492	0.16883325	0.240380037	0.253434057	0.09245802	0.101254209	0.380131681	0.428351653	0.999878354	0.935158928	Bacteria.Bacteroidetes.Bacteroidia.Bacteroidales.Porphyromonadaceae.Barnesiella	CDH6
97032	ENSG00000113361	rs17476640	0.168616163	0.549434205	0.108781943	0.375559594	-1.310553054	0.514690164	0.252228773	-0.129213142	0.941374891	0.855323226	0.155119218	0.144820043	0.999435429	0.981350652	0.999968393	0.999515331	Bacteria.Firmicutes	CDH6
97033	ENSG00000113361	rs17476640	0.873406447	0.236329168	0.105045674	0.793166719	0.029809053	-0.238760278	0.111592063	-0.018708953	0.186349922	0.199756355	0.067886519	0.071060747	0.446045244	0.102438386	0.5491132	0.969193453	Bacteria.Firmicutes.Clostridia.Clostridiales.Lachnospiraceae.Lachnoclostridium	CDH6
97034	ENSG00000113361	rs17476640	0.941070357	0.313752893	0.421788811	0.992343603	0.020801862	-0.312468053	0.091846802	0.001116834	0.280306753	0.307775761	0.113610505	0.11593836	0.753329963	0.327439821	0.883578116	0.943804709	Bacteria.Firmicutes.Negativicutes.Selenomonadales	CDH6
97035	ENSG00000113361	rs17476640	0.238871356	0.241860653	0.84514083	0.947092988	0.236918969	-0.27792569	0.024108962	-0.009535347	0.199304518	0.235307864	0.122939881	0.143141973	0.211974485	0.10154968	0.999739884	0.911963834	Bacteria.Actinobacteria.Coriobacteriia.Coriobacteriales.Coriobacteriaceae	CDH6
97036	ENSG00000113361	rs17476640	0.104404779	0.123638219	0.401656477	0.919448059	0.266962842	-0.270729238	0.072065195	-0.007954915	0.162099946	0.173554899	0.08536552	0.078356018	0.078921471	0.037017226	0.990263512	0.944647962	Bacteria.Proteobacteria.Gammaproteobacteria.Pseudomonadales	CDH6
97037	ENSG00000113361	rs17476640	0.074343864	0.148553611	0.214235916	0.680438549	0.336616813	-0.302594928	0.124014047	-0.041231616	0.185599122	0.206970295	0.098873532	0.099659841	0.092188403	0.064866227	0.991744893	0.887089199	Bacteria.Firmicutes.Bacilli.Lactobacillales.Carnobacteriaceae	CDH6
97038	ENSG00000113361	rs17476640	0.343167493	0.301666601	0.539651618	0.650178639	0.167212933	-0.223644816	-0.04698161	0.044266386	0.17511089	0.214807127	0.076194509	0.097155455	0.289509261	0.142575321	0.56894821	0.970000572	Bacteria.Firmicutes.Clostridia.Clostridiales.Christensenellaceae	CDH6
97039	ENSG00000113361	rs17476640	0.160749357	0.158322902	0.795839632	0.828978995	0.232228249	-0.256698109	-0.022966614	-0.020669071	0.163685156	0.179867573	0.088401325	0.095300655	0.113840571	0.063697017	0.92078388	0.956376381	Bacteria.Firmicutes.Clostridia.Clostridiales.Lachnospiraceae.Fusicatenibacter	CDH6
97040	ENSG00000113361	rs17476640	0.144890227	0.107937184	0.447982852	0.923006667	0.234617906	-0.286309121	-0.084625791	-0.01132254	0.159002724	0.175649123	0.110852809	0.116699531	0.09272308	0.035010778	0.999276643	0.988728768	Bacteria.Firmicutes.Clostridia.Clostridiales.Ruminococcaceae.Ruminiclostridium_5	CDH6
97041	ENSG00000113361	rs17476640	0.120052845	0.115517337	0.234804297	0.423614387	0.250389621	-0.282990148	-0.090881495	0.0709154	0.158951874	0.177400382	0.075785221	0.088066901	0.090885449	0.046124643	0.999694213	0.890011853	Bacteria.Firmicutes.Clostridia.Clostridiales.Lachnospiraceaencultured	CDH6
97042	ENSG00000113361	rs17476640	0.306573599	0.339836973	0.979214308	0.748016115	0.21526934	-0.219567317	-0.002486109	0.033611732	0.208888787	0.228346232	0.095055028	0.104182633	0.258402142	0.174278079	0.856588029	0.940986664	Bacteria.Bacteroidetes.Bacteroidia.Bacteroidales.Porphyromonadaceae.Odoribacter	CDH6
97043	ENSG00000113361	rs17476640	0.239104333	0.123952979	0.392414654	0.996726903	0.190987943	-0.291124759	0.064319976	-0.000363581	0.160746304	0.186789051	0.07470565	0.08828992	0.120386304	0.049614171	0.913835298	0.999809751	Bacteria.Proteobacteria.Gammaproteobacteria.Pasteurellales.Pasteurellaceae	CDH6
97044	ENSG00000113361	rs17476640	0.805313769	0.53854958	0.100724148	0.581214863	-0.056123898	-0.165134577	0.172435062	-0.067230111	0.226777902	0.267085897	0.103563971	0.121268739	0.528002323	0.258934478	0.933709887	0.933837527	Bacteria.Firmicutes.Bacilli	CDH6
97045	ENSG00000113361	rs17476640	0.461227531	0.119662061	0.568223277	0.749128775	0.144190575	-0.365728482	0.050032305	0.030039112	0.194530495	0.231921521	0.087226286	0.093536735	0.403372778	0.086947701	0.836108502	0.904050883	Bacteria.Firmicutes.Negativicutes.Selenomonadales.Veillonellaceae	CDH6
97046	ENSG00000113361	rs17476640	0.497240383	0.787814463	0.257288564	0.749152875	-0.347106348	-0.125226701	0.10594155	-0.027262285	0.508453035	0.463351851	0.092698578	0.08489861	0.958015446	0.696970531	0.997187614	0.941674949	Bacteria.Bacteroidetes.Bacteroidia.Bacteroidales	CDH6
97047	ENSG00000113361	rs17476640	0.074181968	0.151486112	0.216662713	0.675672177	0.336810678	-0.300761082	0.123088603	-0.04181881	0.185599622	0.207225525	0.098662268	0.099503924	0.089299167	0.06912182	0.945687051	0.871040747	Bacteria.Firmicutes.Bacilli.Lactobacillales.Carnobacteriaceae.Granulicatella	CDH6
97048	ENSG00000113361	rs17476640	0.557850288	0.395064538	0.822087587	0.965940527	0.163511426	-0.250487318	-0.022765383	0.004768413	0.277571432	0.292576905	0.100833761	0.111242483	0.417797154	0.194143172	0.843604445	0.996502544	Bacteria.Firmicutes.Clostridia.Clostridiales.Family_XI	CDH6
97049	ENSG00000113361	rs17476640	0.148704912	0.091006695	0.445004334	0.19012777	0.227756529	-0.297444167	0.077913942	-0.138184237	0.155840974	0.173380522	0.101391352	0.104365762	0.098620501	0.037158439	0.999670759	0.996530704	Bacteria.Firmicutes.Clostridia.Clostridiales.Ruminococcaceae.Flavonifractor	CDH6
97050	ENSG00000113361	rs17476640	0.342855691	0.30277348	0.544032663	0.651210075	0.167501692	-0.223369429	-0.046476568	0.044152204	0.175299208	0.215038447	0.076199463	0.097212348	0.291032186	0.145756179	0.569469577	0.965307291	Bacteria.Firmicutes.Clostridia.Clostridiales.Christensenellaceae.Christensenellaceae_R_7_group	CDH6
97051	ENSG00000113361	rs17476640	0.176518528	0.112304211	0.731581366	0.590037175	0.222597452	-0.285434395	0.035665641	-0.062408479	0.162906703	0.177318707	0.103528284	0.115258222	0.117771483	0.041197186	0.911017093	0.997132292	Bacteria.Firmicutes.Bacilli.Bacillales	CDH6
97052	ENSG00000113361	rs17476640	0.271793595	0.261840008	0.984293805	0.643828445	0.217915782	-0.2294689	-0.001254916	0.02980525	0.196612205	0.202731085	0.06350159	0.064163738	0.242358832	0.112904899	0.998329958	0.99999132	Bacteria.Firmicutes.Clostridia.Clostridiales.Clostridiaceae_1	CDH6
97053	ENSG00000113361	rs17476640	0.157692036	0.176030273	0.283237285	0.091376837	0.226836369	-0.240174747	-0.064463644	0.117873948	0.158698845	0.175569375	0.059576598	0.068789231	0.105575513	0.048258994	0.676051514	0.847381836	Bacteria.Firmicutes.Clostridia.Clostridiales.Lachnospiraceae.Lachnospiraceae_NK4A136_group	CDH6
97054	ENSG00000113361	rs17476640	0.135174326	0.106937141	0.314548904	0.800505007	0.238519477	-0.289753148	0.061049864	-0.017888426	0.157666161	0.177246861	0.060232861	0.070501808	0.090601491	0.03943965	0.854533562	0.933887434	Bacteria.Fusobacteria.Fusobacteriia.Fusobacteriales	CDH6
97055	ENSG00000113361	rs17476640	0.277864757	0.179203981	0.413782012	0.255427011	0.181313111	-0.240668886	-0.058503572	0.091334826	0.165689609	0.177241602	0.071126276	0.079602386	0.135659291	0.06379758	0.968802863	0.966118648	Bacteria.Bacteroidetes.Bacteroidia.Bacteroidales.Prevotellaceae	CDH6
97056	ENSG00000113361	rs17476640	0.288595741	0.46781593	0.871933285	0.688199267	0.254932434	-0.187087461	0.014205293	0.038358425	0.238264144	0.256170268	0.087773275	0.095159146	0.377783532	0.278088234	0.997594253	0.968948848	Bacteria.Firmicutes.Erysipelotrichia.Erysipelotrichales.Erysipelotrichaceae.Faecalitalea	CDH6
97057	ENSG00000113361	rs17476640	0.219620592	0.740637977	0.109562823	0.437111841	-0.763915728	0.194109821	0.189784436	-0.089337995	0.61631438	0.583920463	0.116979014	0.114257445	0.954184916	0.771374058	0.999826541	0.999832315	Bacteria.Firmicutes.Clostridia.Clostridiales.Lachnospiraceae	CDH6
97058	ENSG00000113361	rs17476640	0.776942628	0.171012402	0.41546928	0.775016799	0.063279869	-0.292943431	0.057592153	0.018429987	0.222436096	0.211624199	0.070273138	0.064213504	0.585007927	0.135073351	0.9994853	0.999502343	Bacteria.Firmicutes.Clostridia.Clostridiales.Lachnospiraceae.Ruminococcus_gnavus_group	CDH6
97059	ENSG00000113361	rs17476640	0.917384523	0.432411752	0.136607302	0.752107008	0.019984952	-0.151185525	-0.117774987	0.026627955	0.191917741	0.191378817	0.078142158	0.083946376	0.411679386	0.096829445	0.36266435	0.983115105	Bacteria.Firmicutes.Clostridia.Clostridiales.Peptostreptococcaceae.Intestinibacter	CDH6
97060	ENSG00000113361	rs17476640	0.387202602	0.220646819	0.238317819	0.564498379	0.144644161	-0.248539437	-0.072509512	0.042383461	0.166152235	0.200969216	0.060924895	0.073183815	0.262669377	0.109977437	0.953692238	0.99789802	Bacteria.Verrucomicrobia	CDH6
97061	ENSG00000113456	rs37434	0.108144564	0.050075499	0.457113277	0.260843019	0.223572588	-0.38063749	0.034112536	0.07796422	0.137242936	0.190656165	0.045600443	0.068734547	0.08089957	0.021356976	0.749131534	0.985377765	Bacteria.Proteobacteria.Betaproteobacteria.Burkholderiales.Alcaligenaceae.Sutterella	RAD1
97062	ENSG00000113456	rs37434	0.133212083	0.045721364	0.567691744	0.992973757	0.337904706	-0.522166961	-0.071978698	0.001178802	0.222219133	0.256335079	0.125314981	0.133346508	0.185778417	0.061049219	0.908613874	0.889645728	Bacteria.Firmicutes.Erysipelotrichia.Erysipelotrichales	RAD1
97063	ENSG00000113456	rs37434	0.119941292	0.001677499	0.452454647	0.157910194	0.227181713	-0.551519288	-0.043089177	0.082982737	0.144174829	0.168215307	0.057005671	0.058087186	0.08972807	0.001780992	0.901109924	0.792456577	Bacteria.Proteobacteria.Betaproteobacteria.Burkholderiales.Alcaligenaceae.Parasutterella	RAD1
97064	ENSG00000113456	rs37434	0.038898382	0.023538394	0.297804376	0.473042968	0.365137313	-0.467074461	0.062007359	0.055037057	0.173221396	0.201395621	0.059079036	0.076256113	0.079018178	0.030272665	0.595381061	0.889893277	Bacteria.Firmicutes.Clostridia.Clostridiales.Lachnospiraceae.Lachnospiraceae_UCG_010	RAD1
97065	ENSG00000113456	rs37434	0.253819384	0.022301055	0.930960975	0.317083641	0.219034245	-0.474070856	-0.00568503	0.07054749	0.190246708	0.202493401	0.06536605	0.069971768	0.150556461	0.014073277	0.959537814	0.966245262	Bacteria.Firmicutes.Clostridia.Clostridiales.Lachnospiraceae.Tyzzerella	RAD1
97066	ENSG00000113456	rs37434	0.244242315	0.006877172	0.258334705	0.845727368	0.180733855	-0.536604808	-0.082164626	-0.017867606	0.153803253	0.192214371	0.072053599	0.091464004	0.164905739	0.004548461	0.531291466	0.882386561	Bacteria.Firmicutes.Clostridia.Clostridiales.Peptostreptococcaceae	RAD1
97067	ENSG00000113456	rs37434	0.933458572	0.708796367	0.330483921	0.195024663	-0.024979115	-0.132301806	0.078715922	-0.119757476	0.298015337	0.352696892	0.08028293	0.091463144	0.867580604	0.485287222	0.998803525	0.997226571	Bacteria.Firmicutes.Clostridia.Clostridiales.Lachnospiraceae.Eubacterium_rectale_group	RAD1
97068	ENSG00000113456	rs37434	0.032088965	0.010710895	0.171894761	0.378576111	0.373743801	-0.682468765	0.093266081	-0.0867939	0.170628905	0.259712766	0.067516972	0.097897945	0.093950565	0.015155089	0.996596763	0.999791394	Bacteria.Firmicutes.Clostridia.Clostridiales.Ruminococcaceae.Ruminococcaceae_UCG_005	RAD1
97069	ENSG00000113456	rs37434	0.608519321	0.019831909	0.277797993	0.508806326	0.096061272	-0.456551065	0.083971901	-0.052811647	0.186641119	0.191147122	0.0767254	0.079491833	0.410908502	0.021539768	0.877306697	0.997216401	Bacteria.Firmicutes.Clostridia.Clostridiales.Ruminococcaceae.Subdoligranulum	RAD1
97070	ENSG00000113456	rs37434	0.987627896	0.281958856	0.442301725	0.640628357	0.005150467	-0.389520616	0.059338796	-0.036096353	0.330868197	0.359027272	0.076760464	0.076962067	0.695793491	0.278279001	0.960907055	0.916087717	Bacteria.Firmicutes.Clostridia.Clostridiales.Ruminococcaceae.Faecalibacterium	RAD1
97071	ENSG00000113456	rs37434	0.10071813	0.070486234	0.448663635	0.975919611	0.36522573	-0.5253172	0.078886984	0.004174209	0.219349499	0.285656525	0.103491264	0.137756786	0.236212847	0.082128215	0.99792254	0.990508446	Bacteria.Firmicutes.Clostridia.Clostridiales.Family_XIII.Family_XIII_AD3011_group	RAD1
97072	ENSG00000113456	rs37434	0.237863144	0.10750524	0.979185782	0.912069807	0.238563583	-0.506491139	0.001818624	0.011993461	0.200252844	0.310340866	0.069438799	0.10818669	0.316756654	0.115227721	0.999038644	0.997840822	Bacteria.Proteobacteria.Deltaproteobacteria.Desulfovibrionales.Desulfovibrionaceae.Desulfovibrio	RAD1
97073	ENSG00000113456	rs37434	0.129503278	0.00081906	0.035879781	0.00459916	0.204496355	-0.565021206	-0.130176404	0.225074895	0.133174958	0.16096769	0.060751039	0.076672784	0.089559514	0.000928849	0.67218486	0.570589532	Bacteria.Fusobacteria.Fusobacteriia.Fusobacteriales.Fusobacteriaceae.Fusobacterium	RAD1
97074	ENSG00000113456	rs37434	0.09049586	0.013115789	0.398402811	0.631705054	0.383386068	-0.624682877	0.085530031	-0.050798542	0.223114901	0.24490899	0.100614475	0.105477901	0.217662457	0.027465738	0.99991226	0.988194298	Bacteria.Actinobacteria.Coriobacteriia.Coriobacteriales.Coriobacteriaceae.Collinsella	RAD1
97075	ENSG00000113456	rs37434	0.340391307	0.006482725	0.498453574	0.649044914	0.166567767	-0.582933675	-0.060457935	-0.048997667	0.173427984	0.207221233	0.088812015	0.107166764	0.223675278	0.007061933	0.950865639	0.869034883	Bacteria.Firmicutes.Bacilli.Lactobacillales.Carnobacteriaceae.Granulicatella	RAD1
97076	ENSG00000113456	rs37434	0.997695629	0.166820853	0.223162379	0.552378459	0.000686495	-0.374354625	-0.101331491	0.062117834	0.236785008	0.267750034	0.08238909	0.103996723	0.555512008	0.109420051	0.804552221	0.995071635	Bacteria.Firmicutes.Erysipelotrichia.Erysipelotrichales.Erysipelotrichaceae.Clostridium_innocuum_group	RAD1
97077	ENSG00000113456	rs37434	0.220562644	0.004297812	0.411381712	0.717690672	0.18753659	-0.527480982	-0.06223136	-0.035739691	0.151614283	0.178243743	0.075268764	0.098422887	0.144650498	0.003311355	0.861324038	0.993111591	Bacteria.Actinobacteria.Actinobacteria.Bifidobacteriales.Bifidobacteriaceae.Bifidobacterium	RAD1
97078	ENSG00000113456	rs37434	0.142466746	0.040526469	0.686219243	0.985482615	0.28882301	-0.538138217	0.043509696	-0.002650419	0.194537742	0.257471801	0.107218444	0.145101317	0.208326483	0.041983562	0.998820086	0.968473509	Bacteria.Firmicutes.Clostridia.Clostridiales.Family_XIII	RAD1
97079	ENSG00000113456	rs37434	0.09720356	0.002832055	0.797455832	0.894676535	0.246785241	-0.538768668	0.016985302	0.010477754	0.146647874	0.173610061	0.065912229	0.078834475	0.075284189	0.002626586	0.99935717	0.966267595	Bacteria.Firmicutes.Erysipelotrichia.Erysipelotrichales.Erysipelotrichaceae.Erysipelotrichaceae_UCG_003	RAD1
97080	ENSG00000113456	rs37434	0.269291845	0.108522279	0.919569384	0.635812856	0.221841662	-0.436949729	-0.007309702	0.049273564	0.199102064	0.26852023	0.07210965	0.103559625	0.292119063	0.102357266	0.997329664	0.92426646	Bacteria.Firmicutes.Negativicutes.Selenomonadales.Veillonellaceae.Megasphaera	RAD1
97081	ENSG00000113456	rs37434	0.778516538	0.040511631	0.277928929	0.693295736	0.059361227	-0.4423907	-0.064605409	0.024659347	0.210185513	0.211645303	0.059046407	0.062248336	0.475687454	0.037889023	0.86527713	0.998607976	Bacteria.Firmicutes.Clostridia.Clostridiales.Lachnospiraceae.Tyzzerella_4	RAD1
97082	ENSG00000113456	rs37434	0.38315297	0.167252338	0.792233754	0.74528531	0.192035188	-0.447397768	-0.022111145	0.049216407	0.218707478	0.320323094	0.083596915	0.150856105	0.429749579	0.158198738	0.998891856	0.999590371	Bacteria.Firmicutes.Bacilli.Bacillales.Staphylococcaceae.Staphylococcus	RAD1
97083	ENSG00000113456	rs37434	0.156298117	0.010973989	0.700947719	0.728980621	0.213923894	-0.50775244	0.022568859	-0.026078321	0.149155133	0.193900713	0.058507724	0.074942295	0.129498543	0.009493109	0.778906667	0.865574415	Bacteria.Firmicutes.Clostridia.Clostridiales.Lachnospiraceae.Roseburia	RAD1
97084	ENSG00000113456	rs37434	0.04808533	0.012845324	0.276200537	0.368278579	0.344504751	-0.72420737	0.05916564	-0.086395205	0.1710024	0.283040191	0.053878723	0.095358235	0.113378561	0.020829578	0.796966431	0.940005547	Bacteria.Bacteroidetes.Bacteroidia.Bacteroidales.Prevotellaceae.Prevotella_9	RAD1
97085	ENSG00000113456	rs37434	0.513578437	0.016250292	0.26004744	0.830284036	0.114409467	-0.4710201	-0.073468826	0.015983171	0.174171547	0.19089293	0.064662259	0.074270724	0.293739997	0.011855746	0.859659891	0.979585985	Bacteria.Firmicutes.Erysipelotrichia.Erysipelotrichales.Erysipelotrichaceae.Erysipelatoclostridium	RAD1
97086	ENSG00000113456	rs37434	0.139536451	0.063622052	0.795065439	0.345026524	0.272864392	-0.410521863	0.017819971	0.083211635	0.182416098	0.217548124	0.06832613	0.087480696	0.192580112	0.060702032	0.874927926	0.991307536	Bacteria.Firmicutes.Clostridia.Clostridiales.Ruminococcaceae.Ruminococcus_2	RAD1
97087	ENSG00000113456	rs37434	0.352976418	0.098164296	0.792507658	0.864156974	0.194199124	-0.499839173	-0.022558527	0.020633457	0.207581243	0.297891358	0.085403645	0.12012702	0.428309492	0.107756676	0.998832683	0.995738724	Bacteria.Firmicutes.Clostridia.Clostridiales.Ruminococcaceae.Eubacterium_coprostanoligenes_group	RAD1
97088	ENSG00000113456	rs37434	0.063043836	0.002528579	0.427097706	0.762687019	0.264619333	-0.52622484	-0.051120275	-0.021664116	0.139915149	0.167493457	0.063966036	0.071445749	0.056618117	0.002601043	0.915215198	0.993727148	Bacteria.Proteobacteria.Gammaproteobacteria.Pasteurellales.Pasteurellaceae.Haemophilus	RAD1
97089	ENSG00000113456	rs37434	0.087305587	0.002670315	0.954531931	0.485320538	0.243354147	-0.627472588	0.003316519	-0.059980712	0.140182567	0.200900277	0.057943536	0.085469176	0.066084532	0.002595035	0.97110275	0.995347009	Bacteria.Bacteroidetes.Bacteroidia.Bacteroidales.Prevotellaceae	RAD1
97090	ENSG00000113456	rs37434	0.088650994	0.001021238	0.406607685	0.124421775	0.237508555	-0.583165546	0.058426926	-0.142023047	0.137409319	0.169531368	0.069947087	0.091239352	0.065849271	0.001139379	0.984086407	0.997201293	Bacteria.Firmicutes.Clostridia.Clostridiales.Lachnospiraceae.Coprococcus_1	RAD1
97091	ENSG00000113456	rs37434	0.099117073	0.002738222	0.835735637	0.584589766	0.244842666	-0.539680405	-0.015696946	0.044808597	0.146341955	0.173264257	0.075399097	0.081553956	0.075433349	0.002105951	0.998525812	0.997174658	Bacteria.Proteobacteria.Deltaproteobacteria.Desulfovibrionales.Desulfovibrionaceae	RAD1
97092	ENSG00000113456	rs37434	0.064508254	0.011059987	0.47436542	0.709632966	0.321396993	-0.509183254	-0.067108487	-0.043745564	0.170901667	0.19466653	0.093261144	0.116971574	0.121738022	0.012762628	0.988415778	0.993308085	Bacteria.Firmicutes.Bacilli.Lactobacillales.Streptococcaceae	RAD1
97093	ENSG00000113456	rs37434	0.500708656	0.122433894	0.373642686	0.269939665	0.12503629	-0.361695315	0.079966182	-0.123751538	0.184648589	0.231112121	0.089263679	0.11121831	0.324410136	0.086207924	0.89749298	0.887147064	Bacteria.Firmicutes.Clostridia.Clostridiales.Lachnospiraceae.Blautia	RAD1
97094	ENSG00000113456	rs37434	0.381629406	0.006396663	0.564527536	0.396147731	0.167904206	-0.713867192	-0.0425047	-0.081721376	0.190610055	0.253330723	0.073398669	0.095673388	0.331606407	0.013321004	0.708650344	0.966402494	Bacteria.Firmicutes.Clostridia.Clostridiales.Ruminococcaceae.Ruminococcus_1	RAD1
97095	ENSG00000113456	rs37434	0.151726011	0.032744063	0.55013348	0.867208726	0.354858069	-0.591347739	0.048843254	-0.016076989	0.244644212	0.271033793	0.08131153	0.095771891	0.233735051	0.048254412	0.994527911	0.958178878	Bacteria.Proteobacteria.Gammaproteobacteria.Enterobacteriales.Enterobacteriaceae.Citrobacter	RAD1
97096	ENSG00000113456	rs37434	0.14133476	0.003703672	0.521065212	0.871017876	0.214139877	-0.518418062	-0.056714845	0.017064195	0.143818686	0.172165102	0.087902031	0.104683178	0.09589336	0.003199259	0.999670759	0.996530704	Bacteria.Firmicutes.Clostridia.Clostridiales.Ruminococcaceae.Flavonifractor	RAD1
97097	ENSG00000113456	rs37434	0.242476327	0.004050553	0.242617338	0.906503193	0.173076709	-0.511488322	-0.077567189	0.0081697	0.146730441	0.171638254	0.065779571	0.069288049	0.140668181	0.002669419	0.40282124	0.999289972	Bacteria.Firmicutes.Clostridia.Clostridiales.Lachnospiraceae.Lachnospira	RAD1
97098	ENSG00000113456	rs37434	0.151834928	0.000449264	0.760388378	0.048197977	0.230737649	-0.677726646	0.018167173	0.124785157	0.159116823	0.183287061	0.059320172	0.06197196	0.131201896	0.000946257	0.810995103	0.846676157	Bacteria.Proteobacteria.Betaproteobacteria.Burkholderiales.Alcaligenaceae	RAD1
97099	ENSG00000113456	rs37434	0.151718648	0.004578202	0.669065232	0.684118493	0.215918883	-0.513464179	0.027477905	0.0279494	0.148854836	0.174818163	0.063994083	0.068389595	0.089228598	0.003244805	0.980364451	0.894450145	Bacteria.Bacteroidetes.Bacteroidia.Bacteroidales.Rikenellaceae	RAD1
97100	ENSG00000113456	rs37434	0.033722548	0.24183996	0.236483426	0.069425763	0.323751129	-0.242423948	0.074830984	0.161328442	0.149242031	0.205240931	0.062627414	0.087386814	0.06084574	0.10947104	0.84046819	0.831134485	Bacteria.Firmicutes.Clostridia.Clostridiales.Ruminococcaceae.Ruminococcaceae_UCG_003	RAD1
97101	ENSG00000113456	rs37434	0.052226233	0.075273715	0.284265876	0.731237557	0.324518834	-0.41395094	-0.08085102	-0.029945256	0.164103983	0.228987851	0.074882851	0.086807691	0.094667979	0.055261011	0.43404405	0.968472113	Bacteria.Firmicutes.Clostridia.Clostridiales.Lachnospiraceae.Anaerostipes	RAD1
97102	ENSG00000113456	rs37434	0.288069327	0.012119041	0.642522406	0.087946263	0.422138256	-1.52910777	-0.04336512	0.238460532	0.394103215	0.592462695	0.09298786	0.137647952	0.724235063	0.146381135	0.999330493	0.996754281	Bacteria.Proteobacteria	RAD1
97103	ENSG00000113456	rs37434	0.555371491	0.02249136	0.276742829	0.742259797	0.106760428	-0.476364872	-0.064514304	0.023701736	0.180095005	0.203773524	0.058816424	0.071765214	0.366339899	0.020283313	0.968603562	0.99999132	Bacteria.Firmicutes.Clostridia.Clostridiales.Clostridiaceae_1	RAD1
97104	ENSG00000113456	rs37434	0.068752332	0.018847875	0.483190848	0.662106747	0.330672685	-0.492433247	-0.064304278	-0.05057202	0.178670891	0.204429642	0.091182852	0.115194339	0.137598088	0.021985784	0.978575925	0.975114706	Bacteria.Firmicutes.Bacilli.Lactobacillales	RAD1
97105	ENSG00000113456	rs37434	0.29360337	0.045943057	0.901120698	0.876355906	0.259706044	-0.572765388	-0.008582411	0.01269702	0.245280108	0.281470596	0.068806823	0.081284563	0.428653007	0.064747134	0.996566686	0.997858307	Bacteria.Proteobacteria.Gammaproteobacteria	RAD1
97106	ENSG00000113456	rs37434	0.110032135	0.002450903	0.753057768	0.26872767	0.246043422	-0.713505254	0.016880794	-0.097399152	0.15186031	0.226344695	0.053429808	0.087311452	0.125799198	0.004427489	0.982891669	0.998439902	Bacteria.Verrucomicrobia.Verrucomicrobiae.Verrucomicrobiales.Verrucomicrobiaceae.Akkermansia	RAD1
97107	ENSG00000113456	rs37434	0.140629955	0.005872555	0.839988539	0.801247869	0.255448417	-0.563359692	-0.010911948	0.015881826	0.171252869	0.197761258	0.05382817	0.062832505	0.137797283	0.005580241	0.999492402	0.999741582	Bacteria.Proteobacteria.Gammaproteobacteria.Enterobacteriales.Enterobacteriaceae.Escherichia_Shigella	RAD1
97108	ENSG00000113456	rs37434	0.263291963	0.006856621	0.389492022	0.990301583	0.174836729	-0.493823633	0.054527497	-0.000978025	0.154939936	0.176821125	0.062940279	0.0801508	0.155360625	0.004431208	0.966534042	0.981833229	Bacteria.Bacteroidetes.Bacteroidia.Bacteroidales.Porphyromonadaceae	RAD1
97109	ENSG00000113456	rs37434	0.370499507	0.424628179	0.560460277	0.915554025	0.666963829	-0.455171813	-0.076144987	-0.010485217	0.739602406	0.566503278	0.130124834	0.098499972	0.997454612	0.843690006	0.997650199	0.999159905	Bacteria.Firmicutes.Clostridia.Clostridiales	RAD1
97110	ENSG00000113456	rs37434	0.04095928	0.093033416	0.123057351	0.456183054	0.303785486	-0.366006714	0.086606826	0.06026658	0.145669097	0.214709321	0.055433059	0.080395252	0.057776566	0.049293398	0.556133824	0.975394521	Bacteria.Firmicutes.Negativicutes.Selenomonadales.Acidaminococcaceae.Phascolarctobacterium	RAD1
97111	ENSG00000113456	rs37434	0.808379459	0.251579577	0.298143474	0.401672777	0.053729825	-0.336766417	-0.080748455	0.087632522	0.220649918	0.291113851	0.076989546	0.10380956	0.517297354	0.197885999	0.999878354	0.976750668	Bacteria.Bacteroidetes.Bacteroidia.Bacteroidales.Porphyromonadaceae.Barnesiella	RAD1
97112	ENSG00000113456	rs37434	0.177895723	0.00559157	0.978536576	0.564636778	0.241132369	-0.603851859	-0.001498423	0.039074715	0.177041277	0.210677691	0.055481948	0.067494627	0.185320251	0.007633193	0.999354761	0.999171204	Bacteria.Proteobacteria.Gammaproteobacteria.Enterobacteriales.Enterobacteriaceae	RAD1
97113	ENSG00000113456	rs37434	0.075130309	8.36E-05	0.697125887	0.010435362	0.342183154	-0.983088957	-0.026945619	0.208961363	0.18919224	0.234186318	0.068926597	0.079224042	0.114016254	0.000423254	0.813810398	0.675000704	Bacteria.Proteobacteria.Betaproteobacteria	RAD1
97114	ENSG00000113456	rs37434	0.240450159	0.008901554	0.99886298	0.937106987	0.233553587	-0.542823033	0.000206274	-0.012156849	0.197141706	0.201269343	0.144193901	0.153471396	0.212782085	0.009750525	0.999133455	0.94575678	Bacteria.Actinobacteria.Coriobacteriia.Coriobacteriales	RAD1
97115	ENSG00000113456	rs37434	0.097482786	0.006270631	0.77698215	0.602701393	0.237851507	-0.493799224	0.01699588	0.044328976	0.141459649	0.174789711	0.059753376	0.084747051	0.067746722	0.004799856	0.998277807	0.999325446	Bacteria.Bacteroidetes.Bacteroidia.Bacteroidales.Porphyromonadaceae.Parabacteroides	RAD1
97116	ENSG00000113456	rs37434	0.118608813	0.005281779	0.871129268	0.282619152	0.273947816	-0.522008303	0.016582702	0.129083952	0.17321587	0.180841349	0.101818104	0.119143521	0.131655103	0.005494535	0.999672451	0.998587032	Bacteria.Firmicutes.Clostridia.Clostridiales.Ruminococcaceae.Butyricicoccus	RAD1
97117	ENSG00000113456	rs37434	0.146242814	0.009119121	0.394868317	0.619861319	0.204523581	-0.466534175	-0.044366886	-0.034130843	0.139081571	0.173559952	0.051800261	0.068476285	0.098388805	0.005519651	0.741008492	0.848668129	Bacteria.Firmicutes.Negativicutes.Selenomonadales.Veillonellaceae.Dialister	RAD1
97118	ENSG00000113456	rs37434	0.020026356	0.010917335	0.085595156	0.549106921	0.3958633	-0.602744582	0.126021982	-0.058754175	0.166010443	0.230004554	0.072191566	0.097558754	0.057779435	0.01419955	0.399189559	0.949459168	Bacteria.Firmicutes.Clostridia.Clostridiales.Christensenellaceae.Christensenellaceae_R_7_group	RAD1
97119	ENSG00000113456	rs37434	0.365015323	0.182672475	0.618462083	0.786362912	0.498667698	-0.659113273	-0.050120734	0.023203548	0.546643041	0.489336107	0.100155202	0.085257524	0.923455322	0.468443912	0.997675757	0.944715108	Bacteria.Bacteroidetes	RAD1
97120	ENSG00000113456	rs37434	0.06182159	0.005822112	0.436752627	0.663753407	0.264722564	-0.490987979	-0.060027144	-0.04301964	0.139300747	0.172169044	0.076710384	0.098503615	0.074695469	0.004333406	0.977260763	0.976466776	Bacteria.Firmicutes.Negativicutes.Selenomonadales.Veillonellaceae.Veillonella	RAD1
97121	ENSG00000113456	rs37434	0.049754042	0.001906931	0.070722074	0.487890929	0.276825938	-0.562251603	0.106602311	-0.059720654	0.138457894	0.173735162	0.058017957	0.085603928	0.051514763	0.001887213	0.890867366	0.936854604	Bacteria.Firmicutes.Clostridia.Clostridiales.Ruminococcaceae.Ruminococcaceae_UCG_002	RAD1
97122	ENSG00000113456	rs37434	0.225133832	0.022475962	0.678853845	0.58665348	0.197221096	-0.475690814	0.033750933	-0.051155934	0.161045242	0.203460975	0.081151749	0.093621524	0.131001636	0.013617713	0.999694213	0.908466096	Bacteria.Firmicutes.Clostridia.Clostridiales.Lachnospiraceaencultured	RAD1
97123	ENSG00000113456	rs37434	0.214400279	0.054772655	0.819028323	0.971643891	0.270680409	-0.532700169	0.017465672	0.003554232	0.21588557	0.272350203	0.076029239	0.099603668	0.298287486	0.05291372	0.999985325	0.999758873	Bacteria.Firmicutes.Clostridia.Clostridiales.Ruminococcaceae.Ruminococcaceae_UCG_014	RAD1
97124	ENSG00000113456	rs37434	0.01330203	0.029879798	0.063039983	0.550160022	0.494394698	-0.637290935	0.14298804	-0.064346427	0.194242001	0.287008832	0.075602535	0.107127498	0.077774901	0.047142595	0.981084248	0.998600531	Bacteria.Firmicutes.Clostridia.Clostridiales.Ruminococcaceae.Ruminiclostridium_6	RAD1
97125	ENSG00000113456	rs37434	0.03868657	0.019519339	0.248234737	0.690421155	0.33194408	-0.478081695	-0.121995414	-0.056429805	0.1572978	0.199629943	0.104707705	0.141051957	0.06166826	0.014659862	0.71078082	0.958212988	Bacteria.Actinobacteria	RAD1
97126	ENSG00000113456	rs37434	0.085477887	0.012767261	0.573868931	0.706642984	0.278317531	-0.587839385	0.038451787	-0.037129014	0.159372792	0.229534152	0.068029592	0.098218141	0.106828975	0.011680164	0.93047369	0.907101516	Bacteria.Proteobacteria.Gammaproteobacteria.Pseudomonadales.Pseudomonadaceae.Pseudomonas	RAD1
97127	ENSG00000113456	rs37434	0.149209499	0.001387054	0.716100377	0.068934347	0.298864602	-1.020576338	0.026754416	-0.207503053	0.204754394	0.305475564	0.073246827	0.112194701	0.270525369	0.008168548	0.961249848	0.997513341	Bacteria.Firmicutes.Clostridia.Clostridiales.Lachnospiraceae.Eubacterium_xylanophilum_group	RAD1
97128	ENSG00000113456	rs37434	0.100291953	0.002137523	0.719353979	0.272339696	0.27285875	-0.692632685	0.025645907	-0.104479273	0.163665667	0.216567643	0.071063481	0.094373759	0.106396534	0.003424265	0.985546372	0.998719086	Bacteria.Firmicutes.Bacilli.Bacillales.Family_XI.Gemella	RAD1
97129	ENSG00000113456	rs37434	0.128360738	0.044197507	0.551597151	0.975657663	0.341906891	-0.525718017	-0.075306918	0.004095963	0.221985472	0.256192584	0.12582952	0.13371944	0.181503828	0.058679003	0.893857451	0.88857496	Bacteria.Firmicutes.Erysipelotrichia.Erysipelotrichales.Erysipelotrichaceae	RAD1
97130	ENSG00000113456	rs37434	0.176089035	0.001188605	0.81278723	0.102293081	0.269004516	-0.888897611	0.021031671	-0.18910508	0.196671248	0.26213134	0.088444137	0.114109358	0.26064812	0.004694139	0.870173799	0.942166966	Bacteria.Firmicutes.Clostridia.Clostridiales.Lachnospiraceae.Lachnospiraceae_ND3007_group	RAD1
97131	ENSG00000113456	rs37434	0.205661774	0.056774292	0.722394376	0.846384122	0.308659121	-0.506336173	0.035678187	0.021804899	0.241445675	0.261056272	0.099993838	0.112102349	0.353623284	0.084307809	0.992565229	0.919088939	Bacteria.Firmicutes.Clostridia.Clostridiales.Ruminococcaceae.Ruminococcaceae_UCG_013	RAD1
97132	ENSG00000113456	rs37434	0.193460385	0.003097057	0.917005366	0.39491791	0.227657594	-0.638199902	-0.009719341	-0.094211697	0.173253672	0.207693994	0.092907947	0.110007841	0.164666923	0.003933454	0.996006416	0.880301447	Bacteria.Firmicutes.Bacilli.Lactobacillales.Carnobacteriaceae	RAD1
97133	ENSG00000113456	rs37434	0.963882352	0.497569379	0.692669803	0.662824418	0.024855202	-0.336222008	0.046243981	-0.043913009	0.546783952	0.492887528	0.116484294	0.100253567	0.936826685	0.668454605	0.999135888	0.996172726	Bacteria.Firmicutes.Clostridia.Clostridiales.Ruminococcaceae	RAD1
97134	ENSG00000113456	rs37434	0.554147345	0.071026966	0.471754488	0.820273179	0.124199805	-0.494501984	0.063140678	-0.024765484	0.208864943	0.269429634	0.08722885	0.108565939	0.403473038	0.076853197	0.99759175	0.986746924	Bacteria.Firmicutes.Clostridia.Clostridiales.Lachnospiraceae.Lachnospiraceae_UCG_008	RAD1
97135	ENSG00000113456	rs37434	0.145638402	0.179464818	0.583422522	0.86464292	0.336259326	-0.472832173	0.048337612	0.023271444	0.228317212	0.348431054	0.087703664	0.135976538	0.366832954	0.249594568	0.837047684	0.939839473	Bacteria.Firmicutes.Clostridia.Clostridiales.Ruminococcaceae.Anaerotruncus	RAD1
97136	ENSG00000113456	rs37434	0.057138669	0.034614795	0.158751388	0.840543569	0.273112362	-0.446758282	0.079417862	0.016673904	0.141023813	0.207008891	0.055706039	0.08254196	0.07428674	0.019716656	0.816359007	0.990319722	Bacteria.Firmicutes.Negativicutes.Selenomonadales.Acidaminococcaceae	RAD1
97137	ENSG00000113456	rs37434	0.099430293	0.002664128	0.832129051	0.592581089	0.244763687	-0.540906788	-0.016072468	0.043971837	0.146433239	0.173140579	0.075519427	0.081768923	0.07579695	0.002187858	0.997604342	0.996621608	Bacteria.Proteobacteria.Deltaproteobacteria	RAD1
97138	ENSG00000113456	rs37434	0.306919906	0.023941777	0.833194454	0.67848554	0.209281665	-0.488290457	-0.014923475	0.03499247	0.203225211	0.211175887	0.070575447	0.084034717	0.296173797	0.029026691	0.999858829	0.957708045	Bacteria.Proteobacteria.Betaproteobacteria.Neisseriales.Neisseriaceae.Eikenella	RAD1
97139	ENSG00000113456	rs37434	0.283530186	0.024086526	0.962383561	0.550748724	0.23975503	-0.681871758	0.00391379	-0.072154772	0.221715036	0.295210818	0.082665618	0.120305296	0.371686046	0.047237813	0.997947728	0.9977362	Bacteria.Actinobacteria.Actinobacteria.Micrococcales	RAD1
97140	ENSG00000113456	rs37434	0.073017929	0.001458183	0.111074408	0.029825171	0.245948564	-0.54306155	0.13220484	-0.293383783	0.134969872	0.163345265	0.081841776	0.132081943	0.06031595	0.001319925	0.999276643	0.988728768	Bacteria.Firmicutes.Clostridia.Clostridiales.Ruminococcaceae.Ruminiclostridium_5	RAD1
97141	ENSG00000113456	rs37434	0.032402338	0.036961037	0.18689955	0.980547744	0.423315675	-0.508733819	-0.111443639	0.002361109	0.193624365	0.238840667	0.083548726	0.096465464	0.100626761	0.04151815	0.710282213	0.923143873	Bacteria.Firmicutes.Negativicutes.Selenomonadales.Veillonellaceae	RAD1
97142	ENSG00000113456	rs37434	0.159584139	0.000533967	0.734004589	0.107728157	0.228904622	-0.820996506	-0.024480795	-0.155597952	0.160886424	0.225285261	0.071735373	0.095400733	0.156797678	0.001201433	0.849998293	0.981481548	Bacteria.Firmicutes.Clostridia.Clostridiales.Lachnospiraceae.Eubacterium_eligens_group	RAD1
97143	ENSG00000113456	rs37434	0.291409745	0.011908684	0.886871158	0.94736837	0.213338784	-0.525943551	-0.02006919	0.009930797	0.200566848	0.20325466	0.140517124	0.149859538	0.24040791	0.012374606	0.999739884	0.911963834	Bacteria.Actinobacteria.Coriobacteriia.Coriobacteriales.Coriobacteriaceae	RAD1
97144	ENSG00000113456	rs37434	0.09231869	0.081957534	0.466921327	0.956645916	0.33291364	-0.524023939	0.065072317	-0.006855996	0.194859394	0.296596102	0.088920976	0.125629447	0.188209562	0.096336845	0.843521732	0.909724123	Bacteria.Firmicutes.Clostridia.Clostridiales.Ruminococcaceae.Ruminiclostridium_9	RAD1
97145	ENSG00000113456	rs37434	0.257771983	0.102158792	0.49260467	0.592071934	0.557035089	-0.769098491	-0.064153888	0.044925549	0.487904545	0.463902248	0.092966766	0.083427341	0.785788547	0.32765123	0.999973618	0.989705988	Bacteria.Bacteroidetes.Bacteroidia.Bacteroidales.Bacteroidaceae.Bacteroides	RAD1
97146	ENSG00000113456	rs37434	0.08294804	0.028811296	0.466203768	0.658965491	0.364888394	-0.499024309	-0.070237456	-0.052009105	0.207209569	0.223206379	0.095824068	0.117302262	0.182783694	0.040045711	0.957515879	0.933837527	Bacteria.Firmicutes.Bacilli	RAD1
97147	ENSG00000113456	rs37434	0.148785224	0.00447587	0.68584547	0.673778881	0.217319608	-0.514684968	0.026082558	0.028962219	0.148729458	0.174760829	0.064192874	0.068488094	0.088804813	0.003236457	0.981640597	0.877983283	Bacteria.Bacteroidetes.Bacteroidia.Bacteroidales.Rikenellaceae.Alistipes	RAD1
97148	ENSG00000113456	rs37434	0.112056774	0.121139553	0.584451708	0.834807953	0.311103039	-0.442168873	-0.040300141	-0.018504642	0.193128881	0.281535114	0.073321322	0.088379085	0.240820208	0.108700565	0.9994853	0.999502343	Bacteria.Firmicutes.Clostridia.Clostridiales.Lachnospiraceae.Ruminococcus_gnavus_group	RAD1
97149	ENSG00000113456	rs37434	0.13124019	0.011118526	0.854044496	0.42903216	0.223070684	-0.47468628	0.015510419	-0.068918917	0.145940771	0.181616621	0.083979234	0.086600891	0.089772042	0.00731085	0.997117901	0.950206352	Bacteria.Firmicutes.Clostridia.Clostridiales.Lachnospiraceae.Eubacterium_hallii_group	RAD1
97150	ENSG00000113456	rs37434	0.033736961	0.002298204	0.148948007	0.685772012	0.30358417	-0.528088189	-0.132129219	-0.047994571	0.139957259	0.166382415	0.090463577	0.118092236	0.03879881	0.002210772	0.636810795	0.917161392	Bacteria.Actinobacteria.Actinobacteria	RAD1
97151	ENSG00000113456	rs37434	0.049958162	0.014528059	0.256895607	0.463440048	0.399215626	-0.683147043	0.095685352	-0.084705297	0.199856263	0.27204235	0.083654618	0.114846291	0.186363441	0.035945747	0.948905015	0.966332496	Bacteria.Firmicutes.Clostridia.Clostridiales.Ruminococcaceae.Ruminococcaceae_NK4A214_group	RAD1
97152	ENSG00000113456	rs37434	0.099115589	0.003040005	0.092092985	0.59176	0.229700431	-0.544832266	0.098862028	-0.038875149	0.137290857	0.176942318	0.057824444	0.072130773	0.078683716	0.002103289	0.592875507	0.919460061	Bacteria.Firmicutes.Clostridia.Clostridiales.Lachnospiraceae.Lachnospiraceae_NK4A136_group	RAD1
97153	ENSG00000113456	rs37434	0.117910506	0.002613238	0.847850226	0.299739973	0.237375947	-0.7062115	0.010467187	-0.091847092	0.149801657	0.225581658	0.054338619	0.087863764	0.134253586	0.004519971	0.963245596	0.99789802	Bacteria.Verrucomicrobia	RAD1
97154	ENSG00000113456	rs37434	0.092932631	0.005024935	0.911888949	0.372288353	0.236323452	-0.493902328	-0.009295926	-0.082934402	0.13858998	0.17006176	0.083680809	0.092313462	0.06782586	0.003824891	0.7916299	0.948581503	Bacteria.Firmicutes.Clostridia.Clostridiales.Lachnospiraceae.Dorea	RAD1
97155	ENSG00000113456	rs37434	0.176892836	0.067625683	0.543070145	0.849218803	0.389674051	-0.583021142	-0.066351372	0.022495636	0.285431042	0.31370385	0.108524449	0.117855596	0.413414872	0.142378234	0.905335184	0.93080513	Bacteria.Firmicutes.Negativicutes.Selenomonadales	RAD1
97156	ENSG00000113456	rs37434	0.232371469	0.278180154	0.345522844	0.768326648	1.095841385	-0.697551444	-0.147708297	0.032390662	0.909016863	0.637866712	0.155447233	0.109502332	0.999435429	0.959065662	0.999968393	0.999515331	Bacteria.Firmicutes	RAD1
97157	ENSG00000113456	rs37434	0.34810059	0.480162556	0.586200393	0.766436601	0.555343781	-0.361672689	-0.064740716	-0.029682137	0.587594276	0.50930374	0.118339671	0.0995091	0.954184916	0.728391411	0.999826541	0.999832315	Bacteria.Firmicutes.Clostridia.Clostridiales.Lachnospiraceae	RAD1
97158	ENSG00000113456	rs37434	0.112513174	0.00070518	0.03886386	0.00509373	0.213613499	-0.573395207	-0.128223583	0.223024931	0.132780562	0.161183918	0.060818244	0.076920226	0.080474697	0.000839948	0.690763279	0.539518723	Bacteria.Fusobacteria.Fusobacteriia.Fusobacteriales	RAD1
97159	ENSG00000113456	rs37434	0.159289064	0.011125419	0.560558276	0.497201068	0.207935168	-0.487740282	-0.052718622	0.068762223	0.146043053	0.186627875	0.090113895	0.100715975	0.119155588	0.007453008	0.998043854	0.98261409	Bacteria.Firmicutes.Clostridia.Clostridiales.Ruminococcaceaencultured	RAD1
97160	ENSG00000113456	rs37434	0.056667322	0.006170811	0.291397386	0.486358851	0.285413734	-0.603215548	0.073896571	-0.067342343	0.147087916	0.213083713	0.069470816	0.096188655	0.054551312	0.003976933	0.987128526	0.935449612	Bacteria.Proteobacteria.Gammaproteobacteria.Pseudomonadales	RAD1
97161	ENSG00000113456	rs37434	0.407505167	0.008999025	0.194413653	0.733943765	0.136987406	-0.547147869	-0.085944142	-0.02918645	0.164313231	0.203177474	0.0655477	0.085503878	0.249520366	0.005328581	0.398137804	0.982165009	Bacteria.Firmicutes.Clostridia.Clostridiales.Peptostreptococcaceae.Intestinibacter	RAD1
97162	ENSG00000113456	rs37434	0.020203343	0.010851118	0.086398412	0.548698982	0.394949674	-0.602647267	0.12567353	-0.058766411	0.1658729	0.22976595	0.072180752	0.097479234	0.05785429	0.013861429	0.397577671	0.955305534	Bacteria.Firmicutes.Clostridia.Clostridiales.Christensenellaceae	RAD1
97163	ENSG00000113456	rs37434	0.031728725	0.018100974	0.197313749	0.929449115	0.368968239	-0.502234068	0.089619712	0.007360859	0.168082142	0.207115842	0.068801581	0.082816239	0.074343066	0.023747228	0.629956128	0.944114248	Bacteria.Bacteroidetes.Bacteroidia.Bacteroidales.Porphyromonadaceae.Odoribacter	RAD1
97164	ENSG00000113456	rs37434	0.725685875	0.119626379	0.43402739	0.861666727	0.084009028	-0.486119841	-0.062541232	0.018865367	0.238397901	0.308235696	0.079447976	0.107836044	0.541139629	0.125665684	0.997594253	0.968948848	Bacteria.Firmicutes.Erysipelotrichia.Erysipelotrichales.Erysipelotrichaceae.Faecalitalea	RAD1
97165	ENSG00000113456	rs37434	0.365537961	0.182837924	0.619216308	0.786845639	0.498068926	-0.658821176	-0.05001088	0.023149371	0.546585906	0.489306758	0.100151227	0.085255984	0.923909924	0.47018065	0.997187614	0.941674949	Bacteria.Bacteroidetes.Bacteroidia.Bacteroidales	RAD1
97166	ENSG00000113456	rs37434	0.464354054	0.02157397	0.43467775	0.811941339	0.136685941	-0.490865104	-0.047293879	0.017565903	0.185704382	0.208471308	0.060164305	0.073530889	0.346127249	0.023159591	0.99714486	0.996602117	Bacteria.Firmicutes.Clostridia.Clostridiales.Clostridiaceae_1.Clostridium_sensu_stricto_1	RAD1
97167	ENSG00000113456	rs37434	0.055838353	0.00122991	0.335253332	0.126444801	0.302036388	-0.755193391	-0.067555901	0.121399931	0.155116387	0.223430493	0.069588838	0.078416795	0.093676338	0.00250727	0.650431886	0.892087739	Bacteria.Firmicutes.Clostridia.Clostridiales.Lachnospiraceae.Lachnoclostridium	RAD1
97168	ENSG00000113456	rs37434	0.195562325	0.003710921	0.485160753	0.669504522	0.197166325	-0.535590477	-0.054002621	-0.042592577	0.150766815	0.177908055	0.076922458	0.09933545	0.12836561	0.00319836	0.944382312	0.998755611	Bacteria.Actinobacteria.Actinobacteria.Bifidobacteriales.Bifidobacteriaceae	RAD1
97169	ENSG00000113456	rs37434	0.139708791	0.000193531	0.883345212	0.024962661	0.261498586	-0.822203376	0.009523896	0.161687434	0.174895214	0.208037513	0.064653125	0.070448179	0.144450983	0.000611481	0.801557679	0.911334407	Bacteria.Proteobacteria.Betaproteobacteria.Burkholderiales	RAD1
97170	ENSG00000113456	rs37434	0.102281828	0.001947403	0.914538507	0.45564367	0.237037493	-0.617225689	-0.008638265	-0.086847719	0.143027838	0.191134135	0.080181377	0.115715114	0.083649336	0.001910836	0.917770889	0.997132292	Bacteria.Firmicutes.Bacilli.Bacillales	RAD1
97171	ENSG00000113456	rs37434	0.067726691	0.011570107	0.51092544	0.681617378	0.312072398	-0.502549231	-0.061447427	-0.048234996	0.167978922	0.193393904	0.092956233	0.117045001	0.118871329	0.012840736	0.976314705	0.989769364	Bacteria.Firmicutes.Bacilli.Lactobacillales.Streptococcaceae.Streptococcus	RAD1
97172	ENSG00000113456	rs37434	0.780804529	0.098962107	0.040250945	0.566347318	-0.053326108	-0.429296332	-0.15388496	0.063258212	0.190841073	0.256469295	0.073521512	0.109750414	0.498630076	0.07910412	0.568453517	0.996502544	Bacteria.Firmicutes.Clostridia.Clostridiales.Family_XI	RAD1
97173	ENSG00000113456	rs37434	0.064077525	0.002839025	0.453049402	0.762728225	0.264799543	-0.522453989	-0.048160422	-0.022115263	0.140572793	0.168398313	0.063799048	0.072946645	0.054874201	0.002849351	0.915505146	0.992379592	Bacteria.Proteobacteria.Gammaproteobacteria.Pasteurellales.Pasteurellaceae	RAD1
97174	ENSG00000113456	rs37434	0.209848292	0.069214	0.270838497	0.053447502	0.18060714	-0.350184166	0.0874484	-0.211750458	0.142601559	0.189536425	0.078740842	0.107648223	0.132743513	0.034475179	0.920183094	0.755082422	Bacteria.Firmicutes.Clostridia.Clostridiales.Lachnospiraceae.Fusicatenibacter	RAD1
97175	ENSG00000113456	rs37434	0.093058781	0.002829953	0.900689075	0.588632308	0.238564686	-0.528485437	-0.008704981	0.042366485	0.139959515	0.170282584	0.069484569	0.077948593	0.0783783	0.002467399	0.995339941	0.95533137	Bacteria.Proteobacteria.Deltaproteobacteria.Desulfovibrionales.Desulfovibrionaceae.Bilophila	RAD1
97176	ENSG00000113492	rs13165070	0.872738657	0.162089873	0.742855343	0.652718404	-0.066516355	0.43619723	-0.034685375	-0.037975801	0.413622889	0.3084518	0.105274376	0.084002904	0.857558574	0.244636597	0.998803525	0.997226571	Bacteria.Firmicutes.Clostridia.Clostridiales.Lachnospiraceae.Eubacterium_rectale_group	AGXT2
97177	ENSG00000113492	rs13165070	0.294669769	0.081377709	0.878204392	0.965153618	-0.196053361	0.365015831	0.013847309	-0.004193948	0.185576095	0.206196484	0.090005042	0.095629913	0.20536372	0.043740447	0.979230968	0.893059527	Bacteria.Firmicutes.Bacilli.Lactobacillales.Carnobacteriaceae.Granulicatella	AGXT2
97178	ENSG00000113492	rs13165070	0.457888431	0.662544867	0.588129716	0.120780714	-0.151735716	0.101911264	0.035739635	-0.131451349	0.20318632	0.232458065	0.065667339	0.083614657	0.365597817	0.288583818	0.844319263	0.81027048	Bacteria.Bacteroidetes.Bacteroidia.Bacteroidales.Prevotellaceae.Prevotella_9	AGXT2
97179	ENSG00000113492	rs13165070	0.527669285	0.907755869	0.063425868	0.061104464	0.163059282	0.027258722	0.175337435	-0.180718574	0.256793666	0.234338163	0.092845998	0.094827199	0.484525581	0.419581809	0.958034317	0.997513341	Bacteria.Firmicutes.Clostridia.Clostridiales.Lachnospiraceae.Eubacterium_xylanophilum_group	AGXT2
97180	ENSG00000113492	rs13165070	0.387830997	0.220369697	0.911648956	0.905138247	-0.233597571	0.34548931	-0.010924391	-0.013004301	0.268690249	0.279193319	0.098071809	0.108696296	0.344820016	0.1608509	0.997329664	0.92426646	Bacteria.Firmicutes.Negativicutes.Selenomonadales.Veillonellaceae.Megasphaera	AGXT2
97181	ENSG00000113492	rs13165070	0.660827047	0.89144439	0.685587666	0.232399785	-0.122649662	0.043304036	-0.024896962	0.090013252	0.278249142	0.316058908	0.06122181	0.07467192	0.608072853	0.523430186	0.976795756	0.870352891	Bacteria.Firmicutes.Clostridia.Clostridiales.Ruminococcaceae.Faecalibacterium	AGXT2
97182	ENSG00000113492	rs13165070	0.922538531	0.705382309	0.10895908	0.14944524	0.020628843	0.097597937	0.139791156	-0.148503722	0.211328984	0.257018002	0.086014658	0.101800948	0.537615642	0.294619285	0.7770984	0.940377436	Bacteria.Firmicutes.Erysipelotrichia.Erysipelotrichales.Erysipelotrichaceae.Clostridium_innocuum_group	AGXT2
97183	ENSG00000113492	rs13165070	0.134368621	0.015616429	0.007218922	0.012472827	-0.22746928	0.384801439	-0.159303579	0.193111296	0.15004604	0.154971853	0.057426283	0.075142212	0.091715275	0.008831554	0.567960864	0.594581757	Bacteria.Fusobacteria.Fusobacteriia.Fusobacteriales.Fusobacteriaceae.Fusobacterium	AGXT2
97184	ENSG00000113492	rs13165070	0.067075587	0.067139178	0.103592694	0.453562152	-0.29660261	0.313155794	0.095852311	0.050744289	0.159263196	0.168191717	0.058062304	0.067298634	0.077042951	0.036838976	0.553076337	0.830493421	Bacteria.Firmicutes.Clostridia.Clostridiales.Lachnospiraceae.Roseburia	AGXT2
97185	ENSG00000113492	rs13165070	0.613758464	0.692525464	0.185610904	0.37107055	0.161835597	0.115881474	0.168286694	-0.114225321	0.319101232	0.291750104	0.125789946	0.126817738	0.552993529	0.377049072	0.989879671	0.882318696	Bacteria.Firmicutes.Clostridia.Clostridiales.Ruminococcaceae.Ruminococcaceae_UCG_013	AGXT2
97186	ENSG00000113492	rs13165070	0.556793372	0.397786287	0.480522459	0.233782335	-0.117402428	0.188247969	0.059430028	-0.115489281	0.198763251	0.221157397	0.083757659	0.096092964	0.29855896	0.159780935	0.892229383	0.927651732	Bacteria.Firmicutes.Clostridia.Clostridiales.Ruminococcaceae.Ruminococcaceae_UCG_003	AGXT2
97187	ENSG00000113492	rs13165070	0.623795525	0.080200218	0.124225804	0.735431037	-0.087533662	0.333983524	-0.08048951	0.017881794	0.177615358	0.187918141	0.051681177	0.052692378	0.339123964	0.038086	0.999492402	0.999741582	Bacteria.Proteobacteria.Gammaproteobacteria.Enterobacteriales.Enterobacteriaceae.Escherichia_Shigella	AGXT2
97188	ENSG00000113492	rs13165070	0.116782501	0.4765469	0.033238543	0.078915836	0.721549826	-0.291881738	-0.234549412	0.162880736	0.453925357	0.407647774	0.107816236	0.091246155	0.628105479	0.561510429	0.999330493	0.996754281	Bacteria.Proteobacteria	AGXT2
97189	ENSG00000113492	rs13165070	0.137409448	0.045397703	0.49742161	0.968269334	-0.305932367	0.383999598	0.054175819	0.003075694	0.203404274	0.188216959	0.079392122	0.077022298	0.173330224	0.038114568	0.912640904	0.999825846	Bacteria.Firmicutes.Clostridia.Clostridiales.Ruminococcaceae.Subdoligranulum	AGXT2
97190	ENSG00000113492	rs13165070	0.453461329	0.296455856	0.540378881	0.184486319	-0.144805641	0.211663842	0.041295557	-0.10279385	0.192002627	0.201101013	0.067093552	0.076636651	0.277473566	0.136263912	0.982891669	0.998439902	Bacteria.Verrucomicrobia.Verrucomicrobiae.Verrucomicrobiales.Verrucomicrobiaceae.Akkermansia	AGXT2
97191	ENSG00000113492	rs13165070	0.954462675	0.829786337	0.126898015	0.0163423	0.012200146	0.044749697	0.123344897	-0.208810175	0.212826551	0.207325595	0.079770035	0.084701745	0.55656935	0.301385327	0.996596763	0.999791394	Bacteria.Firmicutes.Clostridia.Clostridiales.Ruminococcaceae.Ruminococcaceae_UCG_005	AGXT2
97192	ENSG00000113492	rs13165070	0.020731592	0.008167688	0.038808223	0.160644736	-0.467924173	0.516762692	0.195808893	-0.126127443	0.197381247	0.18937323	0.092847539	0.088877862	0.056858303	0.013505434	0.810648223	0.83309498	Bacteria.Firmicutes.Clostridia.Clostridiales.Lachnospiraceae.Blautia	AGXT2
97193	ENSG00000113492	rs13165070	0.158558006	0.021908024	0.104710229	0.174230793	-0.223724524	0.381349009	-0.124117712	0.116009285	0.156853023	0.162388443	0.075432078	0.084445595	0.100434649	0.01043364	0.998525812	0.997174658	Bacteria.Proteobacteria.Deltaproteobacteria.Desulfovibrionales.Desulfovibrionaceae	AGXT2
97194	ENSG00000113492	rs13165070	0.880169142	0.179323421	0.19365341	0.731002481	-0.031280932	0.314991388	0.101077712	-0.032644693	0.20668075	0.232041336	0.076956683	0.094546924	0.521648626	0.127014428	0.587975104	0.998431627	Bacteria.Firmicutes.Clostridia.Clostridiales.Ruminococcaceae.Ruminococcus_1	AGXT2
97195	ENSG00000113492	rs13165070	0.02604339	0.142255622	0.061346078	0.495857709	-0.418160528	0.296308075	0.130268389	0.059253407	0.183591696	0.199472004	0.068420359	0.086517088	0.064925464	0.086461087	0.260179889	0.952349977	Bacteria.Firmicutes.Clostridia.Clostridiales.Lachnospiraceae.Anaerostipes	AGXT2
97196	ENSG00000113492	rs13165070	0.575808236	0.082442705	0.140829137	0.667537089	-0.097062316	0.337521393	0.103028193	-0.038312154	0.172599597	0.191346236	0.069105436	0.088789555	0.316176587	0.037647757	0.858670885	0.979585985	Bacteria.Firmicutes.Erysipelotrichia.Erysipelotrichales.Erysipelotrichaceae.Erysipelatoclostridium	AGXT2
97197	ENSG00000113492	rs13165070	0.474221711	0.022687922	0.008845507	0.85162588	-0.109144967	0.37113159	0.171517613	-0.014797845	0.151630032	0.158998622	0.06354055	0.07879975	0.218003676	0.010097518	0.126999193	0.995819926	Bacteria.Firmicutes.Clostridia.Clostridiales.Lachnospiraceae.Lachnospira	AGXT2
97198	ENSG00000113492	rs13165070	0.174957587	0.01588496	0.67626288	0.196471561	-0.225365149	0.414907684	-0.025651972	0.088755071	0.164328852	0.167546681	0.061154708	0.068008103	0.114717941	0.009915124	0.920699594	0.807629139	Bacteria.Proteobacteria.Betaproteobacteria.Burkholderiales.Alcaligenaceae.Parasutterella	AGXT2
97199	ENSG00000113492	rs13165070	0.297870267	0.166874307	0.98742559	0.241059495	-0.222615085	0.272862078	-0.001419183	-0.098966261	0.212131166	0.195184376	0.089702026	0.083646493	0.267284728	0.094654399	0.652043086	0.883130557	Bacteria.Firmicutes.Clostridia.Clostridiales.Christensenellaceae.Christensenellaceae_R_7_group	AGXT2
97200	ENSG00000113492	rs13165070	0.289415287	0.072561537	0.89372522	0.986756181	-0.197901028	0.371478442	0.01215803	0.001714395	0.185278995	0.203524377	0.090653069	0.102883779	0.208611667	0.039038327	0.996006416	0.913645846	Bacteria.Firmicutes.Bacilli.Lactobacillales.Carnobacteriaceae	AGXT2
97201	ENSG00000113492	rs13165070	0.989194272	0.889473877	0.398478576	0.170351576	-0.003968679	0.040544745	0.087797237	-0.150382035	0.29190941	0.290610188	0.103298217	0.108466752	0.557757718	0.41579769	0.998896274	0.990607199	Bacteria.Proteobacteria.Deltaproteobacteria.Desulfovibrionales.Desulfovibrionaceae.Desulfovibrio	AGXT2
97202	ENSG00000113492	rs13165070	0.309199536	0.338361653	0.852833894	0.507925999	-0.228297509	0.242464613	-0.014433496	-0.060923428	0.222746354	0.251384519	0.07749801	0.091510822	0.251070241	0.19476192	0.781360121	0.892285484	Bacteria.Firmicutes.Clostridia.Clostridiales.Lachnospiraceae.Lachnospiraceae_UCG_010	AGXT2
97203	ENSG00000113492	rs13165070	0.791972278	0.61781066	0.662408512	0.039151891	-0.089782997	-0.157498878	0.056580808	-0.267402664	0.339010982	0.314142438	0.129004325	0.127025915	0.691233202	0.472876738	0.855911867	0.797431606	Bacteria.Firmicutes.Clostridia.Clostridiales.Ruminococcaceae.Anaerotruncus	AGXT2
97204	ENSG00000113492	rs13165070	0.409206303	0.311056507	0.774601552	0.408766398	-0.179967502	0.233737901	0.021561449	-0.071224917	0.216655936	0.22893845	0.074981778	0.085664033	0.37148704	0.193138321	0.994527911	0.925873833	Bacteria.Proteobacteria.Gammaproteobacteria.Enterobacteriales.Enterobacteriaceae.Citrobacter	AGXT2
97205	ENSG00000113492	rs13165070	0.395307873	0.702470846	0.940052704	0.099199545	-0.213708417	0.091535073	0.00788257	-0.176278069	0.24974729	0.238573972	0.104411726	0.105387306	0.456243316	0.39051683	0.949374291	0.965988036	Bacteria.Firmicutes.Clostridia.Clostridiales.Ruminococcaceae.Ruminococcaceae_NK4A214_group	AGXT2
97206	ENSG00000113492	rs13165070	0.234986776	0.061081814	0.089624043	0.004627882	0.639618506	-0.861171252	-0.161255738	0.248903591	0.533582098	0.451835749	0.093584388	0.084853507	0.914081964	0.348943846	0.997187614	0.916949819	Bacteria.Bacteroidetes.Bacteroidia.Bacteroidales	AGXT2
97207	ENSG00000113492	rs13165070	0.205119648	0.016929158	0.657649001	0.152320575	-0.200684783	0.399396545	0.030542718	-0.117256134	0.15679375	0.162928454	0.068603334	0.080957327	0.108148506	0.008882514	0.979783785	0.832162521	Bacteria.Bacteroidetes.Bacteroidia.Bacteroidales.Rikenellaceae	AGXT2
97208	ENSG00000113492	rs13165070	0.469543767	0.086598598	0.631743524	0.956614028	-0.148903359	0.353480099	0.062155011	-0.007049393	0.204683551	0.203153882	0.129073019	0.129078233	0.311172051	0.046824141	0.999005033	0.949522544	Bacteria.Actinobacteria.Coriobacteriia.Coriobacteriales	AGXT2
97209	ENSG00000113492	rs13165070	0.809889193	0.883604506	0.403898437	0.056499454	-0.060406277	-0.039339626	0.081211498	-0.228524638	0.250077631	0.267656998	0.09666193	0.117687883	0.611795165	0.403432237	0.998832683	0.873184396	Bacteria.Firmicutes.Clostridia.Clostridiales.Ruminococcaceae.Eubacterium_coprostanoligenes_group	AGXT2
97210	ENSG00000113492	rs13165070	0.244085501	0.031201171	0.785411629	0.603823983	-0.236336138	0.401746863	-0.023056236	0.042716336	0.201052843	0.182425828	0.084331126	0.081918014	0.180829221	0.023687864	0.987251266	0.998719086	Bacteria.Firmicutes.Bacilli.Bacillales.Family_XI.Gemella	AGXT2
97211	ENSG00000113492	rs13165070	0.231920359	0.01794756	0.585841406	0.588509119	-0.194984046	0.429776667	0.04641196	0.050756562	0.161584268	0.176988787	0.084755065	0.093354277	0.159933104	0.009415431	0.655599925	0.872264526	Bacteria.Firmicutes.Clostridia.Clostridiales.Peptostreptococcaceae	AGXT2
97212	ENSG00000113492	rs13165070	0.314633555	0.07616711	0.33255408	0.273201739	-0.166621642	0.309390315	0.066685483	-0.100748285	0.164420803	0.171683478	0.06830695	0.091168902	0.146735263	0.032484023	0.968802863	0.970550175	Bacteria.Bacteroidetes.Bacteroidia.Bacteroidales.Prevotellaceae	AGXT2
97213	ENSG00000113492	rs13165070	0.283751222	0.295753138	0.809372568	0.373973911	-0.195225325	0.230670205	0.014993194	-0.075807248	0.180619538	0.218837555	0.061899158	0.084680234	0.248655411	0.123242171	0.994141038	0.99999132	Bacteria.Firmicutes.Clostridia.Clostridiales.Clostridiaceae_1	AGXT2
97214	ENSG00000113492	rs13165070	0.093330477	0.096978369	0.316161404	0.83212031	-0.395746044	0.367831373	0.105539711	0.022870947	0.232370659	0.218427085	0.104477583	0.107457642	0.156578511	0.100216684	0.855472548	0.870943842	Bacteria.Firmicutes.Erysipelotrichia.Erysipelotrichales	AGXT2
97215	ENSG00000113492	rs13165070	0.478782189	0.076950772	0.725846301	0.978031738	-0.153824634	0.36056514	0.023868966	-0.00179597	0.215932215	0.200627045	0.067775864	0.064970619	0.370680072	0.058197047	0.880544813	0.998607976	Bacteria.Firmicutes.Clostridia.Clostridiales.Lachnospiraceae.Tyzzerella_4	AGXT2
97216	ENSG00000113492	rs13165070	0.374424176	0.024495783	0.801405818	0.412810832	-0.16775341	0.41973266	0.029460541	0.101051195	0.187566167	0.182264513	0.116648052	0.122597464	0.254797788	0.016775848	0.999672451	0.998587032	Bacteria.Firmicutes.Clostridia.Clostridiales.Ruminococcaceae.Butyricicoccus	AGXT2
97217	ENSG00000113492	rs13165070	0.743524449	0.49147755	0.21007727	0.311382946	0.094903087	0.165664789	-0.116342975	0.084713207	0.288822149	0.239441917	0.091907368	0.083030194	0.575674554	0.262217387	0.9994853	0.999502343	Bacteria.Firmicutes.Clostridia.Clostridiales.Lachnospiraceae.Ruminococcus_gnavus_group	AGXT2
97218	ENSG00000113492	rs13165070	0.19136519	0.391177934	0.633336965	0.157696386	-0.334556738	0.196167353	-0.052574445	-0.158535492	0.25339441	0.227244624	0.109691051	0.11091549	0.318922604	0.234888094	0.99792254	0.986607256	Bacteria.Firmicutes.Clostridia.Clostridiales.Family_XIII.Family_XIII_AD3011_group	AGXT2
97219	ENSG00000113492	rs13165070	0.401076982	0.055594526	0.410947897	0.733907249	-0.147402254	0.330841013	-0.068626944	0.029101123	0.174390817	0.169735562	0.082926876	0.085241736	0.237386515	0.023809842	0.977260763	0.980185025	Bacteria.Firmicutes.Negativicutes.Selenomonadales.Veillonellaceae.Veillonella	AGXT2
97220	ENSG00000113492	rs13165070	0.858287926	0.120096369	0.083637901	0.612998458	-0.03356548	0.306269876	-0.095748384	0.027561199	0.187240336	0.194448943	0.054497347	0.054227612	0.465111065	0.068077024	0.997282517	0.999171204	Bacteria.Proteobacteria.Gammaproteobacteria.Enterobacteriales.Enterobacteriaceae	AGXT2
97221	ENSG00000113492	rs13165070	0.106313541	0.127433147	0.372903385	0.855750129	-0.330095503	0.339296964	-0.068204319	-0.01687901	0.201558473	0.219745932	0.076015886	0.092482389	0.165335408	0.097956378	0.814464489	0.99780419	Bacteria.Firmicutes.Clostridia.Clostridiales.Ruminococcaceae.Ruminococcus_2	AGXT2
97222	ENSG00000113492	rs13165070	0.21832136	0.048401312	0.889530946	0.532569638	-0.24109454	0.354768254	-0.011950823	-0.048093097	0.193956876	0.176353021	0.085703758	0.076649859	0.182585983	0.030603294	0.972464921	0.907101516	Bacteria.Proteobacteria.Gammaproteobacteria.Pseudomonadales.Pseudomonadaceae.Pseudomonas	AGXT2
97223	ENSG00000113492	rs13165070	0.186732273	0.028829378	0.393396598	0.180114389	-0.210606104	0.36418279	0.088350419	-0.143834559	0.157829587	0.162912817	0.102830615	0.106152504	0.107847192	0.012802637	0.999276643	0.988728768	Bacteria.Firmicutes.Clostridia.Clostridiales.Ruminococcaceae.Ruminiclostridium_5	AGXT2
97224	ENSG00000113492	rs13165070	0.091875835	0.097579206	0.311779301	0.822750891	-0.396942741	0.366770995	0.106411874	0.024163103	0.23201352	0.218197272	0.104383917	0.107432095	0.154310714	0.099253653	0.841421088	0.86974617	Bacteria.Firmicutes.Erysipelotrichia.Erysipelotrichales.Erysipelotrichaceae	AGXT2
97225	ENSG00000113492	rs13165070	0.171965065	0.032844751	0.681105564	0.938993957	-0.226015162	0.368182696	-0.022929404	-0.005033013	0.16364361	0.168850905	0.055544911	0.065507541	0.105572863	0.015701778	0.78857504	0.998729221	Bacteria.Proteobacteria.Betaproteobacteria.Burkholderiales.Alcaligenaceae.Sutterella	AGXT2
97226	ENSG00000113492	rs13165070	0.804203063	0.258492315	0.184259398	0.06679699	-0.050353608	0.208709768	-0.144048573	0.171795686	0.202283616	0.183087526	0.10733731	0.09215051	0.491484822	0.114945811	0.981698993	0.945622854	Bacteria.Firmicutes.Bacilli.Lactobacillales.Streptococcaceae	AGXT2
97227	ENSG00000113492	rs13165070	0.267439024	0.333353869	0.807998539	0.181417653	-0.254967184	0.210496807	-0.028344717	-0.157363788	0.227939581	0.215974664	0.116166378	0.116489792	0.291059067	0.175848451	0.998820086	0.961415255	Bacteria.Firmicutes.Clostridia.Clostridiales.Family_XIII	AGXT2
97228	ENSG00000113492	rs13165070	0.867458808	0.303912056	0.242820086	0.673257503	0.045655064	0.280804992	-0.089564766	0.029166084	0.272488903	0.270974394	0.07598696	0.068853223	0.644335991	0.198902559	0.996566686	0.997858307	Bacteria.Proteobacteria.Gammaproteobacteria	AGXT2
97229	ENSG00000113492	rs13165070	0.861716438	0.716882458	0.21329912	0.056197566	-0.037339662	0.079653643	-0.109654491	0.178329541	0.213514211	0.218701809	0.087244205	0.091722309	0.495037008	0.335045575	0.99759175	0.986746924	Bacteria.Firmicutes.Clostridia.Clostridiales.Lachnospiraceae.Lachnospiraceae_UCG_008	AGXT2
97230	ENSG00000113492	rs13165070	0.844343325	0.580112465	0.149635995	0.084913216	0.048325777	0.118253544	0.127896654	-0.14849431	0.245150557	0.212682099	0.087716334	0.08487499	0.573213317	0.306532333	0.981084248	0.998600531	Bacteria.Firmicutes.Clostridia.Clostridiales.Ruminococcaceae.Ruminiclostridium_6	AGXT2
97231	ENSG00000113492	rs13165070	0.728122374	0.497164748	0.533191006	0.226658807	0.292314756	-0.514814882	-0.086342094	0.15916587	0.837273157	0.753985077	0.137819901	0.130403038	0.997454612	0.849792241	0.997650199	0.999159905	Bacteria.Firmicutes.Clostridia.Clostridiales	AGXT2
97232	ENSG00000113492	rs13165070	0.840013463	0.287813698	0.424164983	0.53273025	-0.051631845	0.248642738	0.081565571	-0.069325694	0.254737913	0.232005744	0.101413918	0.110533412	0.602956407	0.197597291	0.99991226	0.988194298	Bacteria.Actinobacteria.Coriobacteriia.Coriobacteriales.Coriobacteriaceae.Collinsella	AGXT2
97233	ENSG00000113492	rs13165070	0.722615891	0.153484299	0.467780627	0.752565905	-0.082929204	0.317686722	0.066638758	-0.028335241	0.232616193	0.219973341	0.091238125	0.089500126	0.479815169	0.104942727	0.768492948	0.996502544	Bacteria.Firmicutes.Clostridia.Clostridiales.Family_XI	AGXT2
97234	ENSG00000113492	rs13165070	0.568059482	0.300850969	0.09228104	0.032038422	-0.096567871	0.187127545	-0.102126957	0.160306682	0.168284933	0.179427377	0.059769391	0.073164084	0.301255737	0.122075961	0.578533489	0.837979259	Bacteria.Proteobacteria.Betaproteobacteria.Burkholderiales.Alcaligenaceae	AGXT2
97235	ENSG00000113492	rs13165070	0.874472145	0.403855806	0.436764096	0.435657004	-0.042752251	0.213735392	0.082058869	-0.080086654	0.269552382	0.254375212	0.104867982	0.102099739	0.600476927	0.262080141	0.997947728	0.9977362	Bacteria.Actinobacteria.Actinobacteria.Micrococcales	AGXT2
97236	ENSG00000113492	rs13165070	0.175396191	0.030234094	0.735162478	0.927918696	-0.228485856	0.372153168	0.025813317	0.006326983	0.166776224	0.167976552	0.075984032	0.069668744	0.105199512	0.017137408	0.920570146	0.999005681	Bacteria.Proteobacteria.Gammaproteobacteria.Pasteurellales.Pasteurellaceae.Haemophilus	AGXT2
97237	ENSG00000113492	rs13165070	0.506805442	0.639383926	0.043818329	0.16354988	0.157928262	0.107209622	-0.180422778	0.13338732	0.236590848	0.227734458	0.087760995	0.094656354	0.422841349	0.266956992	0.533979335	0.854912415	Bacteria.Firmicutes.Negativicutes.Selenomonadales.Veillonellaceae	AGXT2
97238	ENSG00000113492	rs13165070	0.06080738	0.376385558	0.004720594	0.016290734	0.615212527	-0.24548123	-0.323993705	0.261367679	0.322435026	0.275610842	0.110716294	0.105967829	0.26835894	0.361317662	0.627580849	0.583203828	Bacteria.Firmicutes.Negativicutes.Selenomonadales	AGXT2
97239	ENSG00000113492	rs13165070	0.280439128	0.085033143	0.313414768	0.487980029	-0.176360629	0.327481023	0.088311335	-0.076099679	0.162037076	0.187252231	0.086923938	0.109104139	0.168621741	0.031248439	0.849711379	0.98064907	Bacteria.Actinobacteria.Actinobacteria.Bifidobacteriales.Bifidobacteriaceae.Bifidobacterium	AGXT2
97240	ENSG00000113492	rs13165070	0.803225714	0.385546702	0.239959756	0.049453285	-0.052983529	0.166871906	-0.124011139	0.179820721	0.211769009	0.191014126	0.104567043	0.089817395	0.494210077	0.168464769	0.967792983	0.950973549	Bacteria.Firmicutes.Bacilli.Lactobacillales	AGXT2
97241	ENSG00000113492	rs13165070	0.335892006	0.059709294	0.598731131	0.630293441	-0.170537003	0.335436066	0.045512905	-0.045567635	0.175902901	0.175031821	0.086064926	0.094225457	0.189095347	0.026491234	0.998043854	0.98261409	Bacteria.Firmicutes.Clostridia.Clostridiales.Ruminococcaceaencultured	AGXT2
97242	ENSG00000113492	rs13165070	0.370328701	0.026794423	0.499933463	0.59947551	-0.156879091	0.420267768	0.051415047	0.046558883	0.173902213	0.185474499	0.075789964	0.088222841	0.234109099	0.012007909	0.568052561	0.971631907	Bacteria.Firmicutes.Clostridia.Clostridiales.Peptostreptococcaceae.Intestinibacter	AGXT2
97243	ENSG00000113492	rs13165070	0.243825077	0.054100836	0.677037064	0.107548315	-0.189577869	0.322722932	0.031028419	-0.126088403	0.161185267	0.164524671	0.074160478	0.077267441	0.136361164	0.023740778	0.922176117	0.849727486	Bacteria.Firmicutes.Clostridia.Clostridiales.Ruminococcaceae.Ruminococcaceae_UCG_002	AGXT2
97244	ENSG00000113492	rs13165070	0.867584959	0.791109659	0.309265561	0.096501887	-0.038445675	0.06453676	0.083212693	-0.154857255	0.229680885	0.242653323	0.081200509	0.091823894	0.570484526	0.305027706	0.999985325	0.999758873	Bacteria.Firmicutes.Clostridia.Clostridiales.Ruminococcaceae.Ruminococcaceae_UCG_014	AGXT2
97245	ENSG00000113492	rs13165070	0.962499897	0.544806671	0.224773479	0.310033547	0.01136525	0.160376609	0.109001105	-0.103490554	0.240797836	0.263448951	0.088937323	0.101149743	0.551372303	0.321878277	0.999878354	0.969683636	Bacteria.Bacteroidetes.Bacteroidia.Bacteroidales.Porphyromonadaceae.Barnesiella	AGXT2
97246	ENSG00000113492	rs13165070	0.734957497	0.226746896	0.553112051	0.75907769	-0.087491381	0.309418945	0.065718195	-0.03531691	0.257332326	0.253552535	0.110228372	0.114670465	0.552664851	0.190115608	0.998891856	0.999590371	Bacteria.Firmicutes.Bacilli.Bacillales.Staphylococcaceae.Staphylococcus	AGXT2
97247	ENSG00000113492	rs13165070	0.158504722	0.024255797	0.54670898	0.672244186	-0.236291071	0.38564571	-0.039513738	0.03419949	0.165641887	0.167169697	0.065217846	0.080470394	0.100766854	0.013154531	0.99935717	0.960853802	Bacteria.Firmicutes.Erysipelotrichia.Erysipelotrichales.Erysipelotrichaceae.Erysipelotrichaceae_UCG_003	AGXT2
97248	ENSG00000113492	rs13165070	0.839790235	0.853058509	0.022592243	0.00596302	0.037201018	-0.039553047	-0.153794638	0.238543277	0.183280694	0.212701306	0.065839594	0.083899568	0.47253572	0.285058166	0.509963313	0.675000704	Bacteria.Proteobacteria.Betaproteobacteria	AGXT2
97249	ENSG00000113492	rs13165070	0.591590204	0.125565019	0.436182388	0.669186766	-0.109835542	0.312179271	-0.056833651	0.031072868	0.203700462	0.201171925	0.07253867	0.072394802	0.359294934	0.065139125	0.675696979	0.955972809	Bacteria.Firmicutes.Clostridia.Clostridiales.Lachnospiraceae.Lachnoclostridium	AGXT2
97250	ENSG00000113492	rs13165070	0.087298923	0.016221972	0.077134213	0.966013571	-0.27421985	0.399128046	0.13572038	-0.003786284	0.15795915	0.161711979	0.075566092	0.088520314	0.065262941	0.009568457	0.580686038	0.986151901	Bacteria.Firmicutes.Clostridia.Clostridiales.Lachnospiraceae.Dorea	AGXT2
97251	ENSG00000113492	rs13165070	0.34502697	0.068505343	0.237977571	0.349834599	-0.156407053	0.315309795	0.08359142	-0.075959514	0.16443146	0.170214078	0.070184836	0.080662371	0.148716498	0.029794763	0.998277807	0.999325446	Bacteria.Bacteroidetes.Bacteroidia.Bacteroidales.Porphyromonadaceae.Parabacteroides	AGXT2
97252	ENSG00000113492	rs13165070	0.232538626	0.030419971	0.025096977	0.095888273	-0.185603718	0.35196307	0.192337173	-0.135789912	0.154016791	0.159048473	0.083883079	0.080366181	0.120148607	0.015589978	0.936901003	0.997201293	Bacteria.Firmicutes.Clostridia.Clostridiales.Lachnospiraceae.Coprococcus_1	AGXT2
97253	ENSG00000113492	rs13165070	0.178643612	0.079081796	0.044711089	0.004228866	0.565020548	-0.701232313	-0.154041278	0.226701335	0.415568005	0.393054792	0.075254426	0.076459495	0.763951949	0.305396128	0.999973618	0.989705988	Bacteria.Bacteroidetes.Bacteroidia.Bacteroidales.Bacteroidaceae.Bacteroides	AGXT2
97254	ENSG00000113492	rs13165070	0.206880707	0.017485656	0.655718667	0.155305083	-0.19999095	0.397145562	0.030795086	-0.117683056	0.156867121	0.162858419	0.06875523	0.081852844	0.109426306	0.009280155	0.978304337	0.81270208	Bacteria.Bacteroidetes.Bacteroidia.Bacteroidales.Rikenellaceae.Alistipes	AGXT2
97255	ENSG00000113492	rs13165070	0.234730374	0.061047762	0.089510278	0.004625709	0.640067609	-0.861337649	-0.161327086	0.248919909	0.53366112	0.451861926	0.09359183	0.084854284	0.914688325	0.347874811	0.997675757	0.922677865	Bacteria.Bacteroidetes	AGXT2
97256	ENSG00000113492	rs13165070	0.213178189	0.027236696	0.672314242	0.236423569	-0.211207833	0.372398957	-0.041914253	0.11080694	0.16799798	0.164842755	0.098645426	0.092724376	0.132546517	0.014141938	0.907929835	0.997132292	Bacteria.Firmicutes.Bacilli.Bacillales	AGXT2
97257	ENSG00000113492	rs13165070	0.141117096	0.021336376	0.116767504	0.168280514	-0.236787026	0.384340367	0.110787435	-0.109193639	0.158940288	0.162920437	0.069693212	0.078371443	0.105334743	0.010619214	0.902579082	0.97562022	Bacteria.Bacteroidetes.Bacteroidia.Bacteroidales.Porphyromonadaceae	AGXT2
97258	ENSG00000113492	rs13165070	0.061647783	0.011301554	0.105004377	0.325843057	-0.326934704	0.438426068	0.137034499	-0.088017226	0.171919691	0.168141126	0.083354204	0.088905888	0.063653298	0.008857314	0.920183094	0.90742825	Bacteria.Firmicutes.Clostridia.Clostridiales.Lachnospiraceae.Fusicatenibacter	AGXT2
97259	ENSG00000113492	rs13165070	0.076208528	0.026480062	0.131652331	0.976411775	-0.2965974	0.384174738	0.118859617	-0.00276282	0.164608355	0.169180918	0.077846773	0.093081278	0.065687778	0.014027986	0.997117901	0.959406341	Bacteria.Firmicutes.Clostridia.Clostridiales.Lachnospiraceae.Eubacterium_hallii_group	AGXT2
97260	ENSG00000113492	rs13165070	0.159684205	0.021714127	0.102471737	0.184003861	-0.223170986	0.382182421	-0.125085296	0.113959785	0.156894703	0.162494325	0.075518792	0.084866622	0.100979252	0.011030607	0.997604342	0.996621608	Bacteria.Proteobacteria.Deltaproteobacteria	AGXT2
97261	ENSG00000113492	rs13165070	0.1393779	0.037020386	0.505275872	0.925823242	-0.29516441	0.38824565	0.081030855	0.010489867	0.19724377	0.182333004	0.120954322	0.112235507	0.12838921	0.023358875	0.812436243	0.982185761	Bacteria.Actinobacteria	AGXT2
97262	ENSG00000113492	rs13165070	0.075165504	0.052838677	0.240687055	0.676908798	-0.394618758	0.443150333	-0.090952584	0.037878673	0.218210759	0.224692986	0.076811829	0.090495003	0.142776094	0.048662947	0.999858829	0.957708045	Bacteria.Proteobacteria.Betaproteobacteria.Neisseriales.Neisseriaceae.Eikenella	AGXT2
97263	ENSG00000113492	rs13165070	0.70382054	0.259270978	0.673162929	0.8422905	-0.108716815	0.317489196	0.041733711	-0.020705344	0.284713193	0.278972897	0.098491685	0.103650159	0.535760898	0.196934658	0.997594253	0.968948848	Bacteria.Firmicutes.Erysipelotrichia.Erysipelotrichales.Erysipelotrichaceae.Faecalitalea	AGXT2
97264	ENSG00000113492	rs13165070	0.229516833	0.454965933	0.012489401	0.409956354	0.29688508	0.171870342	0.270435257	-0.088075392	0.244751196	0.228652985	0.105250811	0.106201421	0.302013721	0.212948116	0.666918662	0.957150765	Bacteria.Firmicutes.Clostridia.Clostridiales.Lachnospiraceae.Lachnospiraceae_ND3007_group	AGXT2
97265	ENSG00000113492	rs13165070	0.205863428	0.03539715	0.323380523	0.994103543	-0.202479379	0.351452064	-0.058565285	-0.00050693	0.158458914	0.163573032	0.05885401	0.06833177	0.121885235	0.015909425	0.720409851	0.883764999	Bacteria.Firmicutes.Negativicutes.Selenomonadales.Veillonellaceae.Dialister	AGXT2
97266	ENSG00000113492	rs13165070	0.98647076	0.374303338	0.056465856	0.102887041	0.003233283	0.177355665	0.167513046	-0.148442121	0.189941061	0.198252047	0.086255454	0.089730779	0.460544336	0.132325629	0.657058109	0.981481548	Bacteria.Firmicutes.Clostridia.Clostridiales.Lachnospiraceae.Eubacterium_eligens_group	AGXT2
97267	ENSG00000113492	rs13165070	0.350416121	0.033605512	0.688295516	0.811695686	-0.165974403	0.374129587	0.024002939	0.015794041	0.17646462	0.172347737	0.059565648	0.066025936	0.181681179	0.019048447	0.955858825	0.970029524	Bacteria.Firmicutes.Clostridia.Clostridiales.Lachnospiraceae.Tyzzerella	AGXT2
97268	ENSG00000113492	rs13165070	0.920861651	0.823686712	0.289168561	0.02600072	-0.023425431	0.047821559	-0.115599237	0.209347122	0.234876644	0.213768458	0.108170535	0.091885696	0.557182961	0.335707815	0.95102907	0.923401405	Bacteria.Firmicutes.Bacilli	AGXT2
97269	ENSG00000113492	rs13165070	0.224901684	0.100429328	0.807113835	0.689509646	-0.230184865	0.330136999	-0.017289235	-0.032887309	0.187867384	0.198103942	0.07052558	0.081950287	0.154351246	0.052040358	0.791262548	0.992658893	Bacteria.Firmicutes.Negativicutes.Selenomonadales.Acidaminococcaceae.Phascolarctobacterium	AGXT2
97270	ENSG00000113492	rs13165070	0.245570776	0.03311411	0.877611731	0.625721963	-0.209539988	0.368488493	0.013532551	-0.039998376	0.178825067	0.169260472	0.087529797	0.081614715	0.13036197	0.013711014	0.990263512	0.935449612	Bacteria.Proteobacteria.Gammaproteobacteria.Pseudomonadales	AGXT2
97271	ENSG00000113492	rs13165070	0.759810898	0.217345554	0.190563895	0.083831023	-0.061106751	0.225575499	-0.139834963	0.163513108	0.199032929	0.181083089	0.105717846	0.09312665	0.451717765	0.099764614	0.976314705	0.946394015	Bacteria.Firmicutes.Bacilli.Lactobacillales.Streptococcaceae.Streptococcus	AGXT2
97272	ENSG00000113492	rs13165070	0.271150341	0.284969685	0.93720744	0.437095569	-0.208503898	0.241091433	0.005133879	-0.067725696	0.187865765	0.223624267	0.064915405	0.086613641	0.25546236	0.138450623	0.99714486	0.996602117	Bacteria.Firmicutes.Clostridia.Clostridiales.Clostridiaceae_1.Clostridium_sensu_stricto_1	AGXT2
97273	ENSG00000113492	rs13165070	0.886645067	0.710440067	0.647101007	0.306984166	0.10261225	-0.230697615	-0.061139282	0.123656863	0.717010509	0.618666909	0.132931613	0.120094408	0.954184916	0.767078564	0.999826541	0.999832315	Bacteria.Firmicutes.Clostridia.Clostridiales.Lachnospiraceae	AGXT2
97274	ENSG00000113492	rs13165070	0.339438773	0.289081	0.972201484	0.199207059	-0.222919076	0.231745911	-0.003065269	-0.121228278	0.231639578	0.216813613	0.08762475	0.093466279	0.27458543	0.156360036	0.856588029	0.876426056	Bacteria.Bacteroidetes.Bacteroidia.Bacteroidales.Porphyromonadaceae.Odoribacter	AGXT2
97275	ENSG00000113492	rs13165070	0.713597764	0.396044934	0.264519116	0.011050939	0.107394168	-0.254012832	0.133263548	-0.332844829	0.29132927	0.297314508	0.11840467	0.127235293	0.501499144	0.262119964	0.766042448	0.58335857	Bacteria.Firmicutes.Clostridia.Clostridiales.Ruminococcaceae.Ruminiclostridium_9	AGXT2
97276	ENSG00000113492	rs13165070	0.430197012	0.079326565	0.729088893	0.977257441	-0.164233361	0.364550824	0.043886304	0.003647717	0.206893657	0.204508811	0.126170315	0.127465113	0.297484056	0.045421624	0.999739884	0.915402414	Bacteria.Actinobacteria.Coriobacteriia.Coriobacteriales.Coriobacteriaceae	AGXT2
97277	ENSG00000113492	rs13165070	0.270328786	0.090744566	0.330444505	0.451614206	-0.17958595	0.32134062	0.086031913	-0.083408736	0.16153036	0.187154473	0.087737357	0.110141446	0.159104297	0.035601808	0.924475198	0.99223971	Bacteria.Actinobacteria.Actinobacteria.Bifidobacteriales.Bifidobacteriaceae	AGXT2
97278	ENSG00000113492	rs13165070	0.39700071	0.143429598	0.270286935	0.057617874	0.779695767	-1.349928482	-0.164279738	0.295872618	0.91447008	0.911478508	0.147750007	0.153078636	0.999435429	0.959065662	0.999968393	0.999515331	Bacteria.Firmicutes	AGXT2
97279	ENSG00000113492	rs13165070	0.10484096	0.013431805	0.086507113	0.107132419	-0.260037635	0.413953278	-0.123987718	0.129108989	0.158097635	0.162876684	0.071237675	0.079022988	0.084207747	0.008156604	0.995339941	0.95316496	Bacteria.Proteobacteria.Deltaproteobacteria.Desulfovibrionales.Desulfovibrionaceae.Bilophila	AGXT2
97280	ENSG00000113492	rs13165070	0.128867127	0.013756633	0.305278047	0.18127717	-0.258682605	0.426688764	0.084969283	-0.115780827	0.16817822	0.168498588	0.082228457	0.085679714	0.094924645	0.009351883	0.999694213	0.857951124	Bacteria.Firmicutes.Clostridia.Clostridiales.Lachnospiraceaencultured	AGXT2
97281	ENSG00000113492	rs13165070	0.18670689	0.020651683	0.746604531	0.670036033	-0.211663231	0.396690327	0.030247463	0.046301913	0.158612543	0.167223518	0.093213663	0.108171609	0.113645306	0.012125164	0.999670759	0.996530704	Bacteria.Firmicutes.Clostridia.Clostridiales.Ruminococcaceae.Flavonifractor	AGXT2
97282	ENSG00000113492	rs13165070	0.280211464	0.093880052	0.954865684	0.642656037	-0.197857581	0.32636869	0.003994445	-0.037685354	0.181701293	0.191962642	0.070304336	0.080841272	0.187682104	0.041341395	0.927808826	0.9860779	Bacteria.Firmicutes.Negativicutes.Selenomonadales.Acidaminococcaceae	AGXT2
97283	ENSG00000113492	rs13165070	0.991086334	0.70966323	0.663812767	0.226682216	-0.005977071	-0.184385369	-0.046637152	0.129858629	0.532957488	0.493083236	0.10680688	0.106397325	0.938484193	0.733195269	0.999135888	0.977096731	Bacteria.Firmicutes.Clostridia.Clostridiales.Ruminococcaceae	AGXT2
97284	ENSG00000113492	rs13165070	0.141100239	0.018552716	0.006802584	0.01186224	-0.22327645	0.373726049	-0.160980602	0.193966522	0.149865024	0.154745576	0.057582366	0.074916677	0.092698272	0.010228274	0.551797967	0.589403336	Bacteria.Fusobacteria.Fusobacteriia.Fusobacteriales	AGXT2
97285	ENSG00000113492	rs13165070	0.939485828	0.87080834	0.038587639	0.011459528	-0.013480407	0.033340902	-0.137293415	0.216184184	0.176884172	0.204200636	0.065024808	0.083076691	0.456864821	0.281229656	0.461322232	0.874245517	Bacteria.Proteobacteria.Betaproteobacteria.Burkholderiales	AGXT2
97286	ENSG00000113492	rs13165070	0.466926567	0.278660951	0.528513461	0.201529602	-0.140468738	0.219372758	0.042568428	-0.099307009	0.191952053	0.200805125	0.067176566	0.076966316	0.293830208	0.129263585	0.959597159	0.99789802	Bacteria.Verrucomicrobia	AGXT2
97287	ENSG00000113492	rs13165070	0.23514298	0.033414616	0.339959117	0.858937749	-0.191294381	0.358309263	-0.059968449	0.011820395	0.159635303	0.164875726	0.062382043	0.066245489	0.137006381	0.013119111	0.694595679	0.927781486	Bacteria.Firmicutes.Clostridia.Clostridiales.Lachnospiraceae.Lachnospiraceae_NK4A136_group	AGXT2
97288	ENSG00000113492	rs13165070	0.169011665	0.030559783	0.701668501	0.906629544	-0.232300208	0.371110017	0.029213624	0.008187961	0.167019333	0.167847116	0.075926125	0.069537337	0.098263887	0.017288821	0.928464128	0.99813821	Bacteria.Proteobacteria.Gammaproteobacteria.Pasteurellales.Pasteurellaceae	AGXT2
97289	ENSG00000113492	rs13165070	0.127724296	0.022757465	0.447920824	0.970179809	-0.266141551	0.395219888	0.082494664	-0.004086334	0.172500999	0.169408753	0.10804638	0.108890436	0.088609858	0.012392831	0.745942121	0.921960471	Bacteria.Actinobacteria.Actinobacteria	AGXT2
97290	ENSG00000113492	rs13165070	0.293035506	0.164572828	0.978771295	0.243596681	-0.224154236	0.273892711	-0.00238965	-0.098285813	0.211452068	0.194843173	0.089459844	0.083524893	0.263443893	0.091933041	0.650039293	0.889187317	Bacteria.Firmicutes.Clostridia.Clostridiales.Christensenellaceae	AGXT2
97291	ENSG00000113504	rs6864465	0.044912819	0.01939353	0.081190998	0.036459041	0.692831169	-0.586680215	0.348939779	-0.302806868	0.338801134	0.244712636	0.196991415	0.141770038	0.119243346	0.025681464	0.998820086	0.961415255	Bacteria.Firmicutes.Clostridia.Clostridiales.Family_XIII	SLC12A7
97292	ENSG00000113504	rs6864465	0.355782273	0.241407597	0.837542076	0.610010646	0.385320114	-0.38064597	0.040594512	-0.071666973	0.414296747	0.321963412	0.197192786	0.139827142	0.412074088	0.176856183	0.99991226	0.988194298	Bacteria.Actinobacteria.Coriobacteriia.Coriobacteriales.Coriobacteriaceae.Collinsella	SLC12A7
97293	ENSG00000113504	rs6864465	0.5705787	0.372025482	0.990007036	0.71727366	0.271935431	-0.355190083	0.001679838	0.040991169	0.477000312	0.395139933	0.133607606	0.112710708	0.78298264	0.362488967	0.998803525	0.997226571	Bacteria.Firmicutes.Clostridia.Clostridiales.Lachnospiraceae.Eubacterium_rectale_group	SLC12A7
97294	ENSG00000113504	rs6864465	0.383525232	0.302584277	0.874096771	0.855190588	0.322066446	-0.245660998	0.023668492	-0.017029019	0.367087991	0.236405316	0.148780798	0.09293968	0.252686111	0.138145018	0.993833852	0.998439902	Bacteria.Verrucomicrobia.Verrucomicrobiae.Verrucomicrobiales.Verrucomicrobiaceae.Akkermansia	SLC12A7
97295	ENSG00000113504	rs6864465	0.228687943	0.227382787	0.600263445	0.831232474	0.339391905	-0.239223362	0.06753042	-0.018646031	0.279290432	0.196302448	0.128238401	0.087139127	0.13607672	0.075543062	0.91022343	0.906405957	Bacteria.Proteobacteria.Betaproteobacteria.Burkholderiales.Alcaligenaceae.Parasutterella	SLC12A7
97296	ENSG00000113504	rs6864465	0.158417533	0.125910365	0.398413747	0.328288788	0.518747565	-0.420120497	0.197215364	-0.162940597	0.363568757	0.270982247	0.232002521	0.165426176	0.169405319	0.062937961	0.999739884	0.881684993	Bacteria.Actinobacteria.Coriobacteriia.Coriobacteriales.Coriobacteriaceae	SLC12A7
97297	ENSG00000113504	rs6864465	0.628655654	0.896047904	0.08031946	0.160871959	-0.174035754	0.032562291	-0.232873803	0.127230293	0.358154754	0.248249591	0.131080992	0.089704439	0.37438963	0.385330265	0.429263359	0.80945179	Bacteria.Firmicutes.Clostridia.Clostridiales.Lachnospiraceae.Lachnospiraceae_UCG_010	SLC12A7
97298	ENSG00000113504	rs6864465	0.080019412	0.095947168	0.085737	0.189518016	0.49374398	-0.330756719	0.155107033	-0.083984139	0.277638195	0.195791198	0.088894098	0.063341875	0.076831591	0.041363127	0.955858825	0.949559915	Bacteria.Firmicutes.Clostridia.Clostridiales.Lachnospiraceae.Tyzzerella	SLC12A7
97299	ENSG00000113504	rs6864465	0.398231541	0.174136601	0.395796955	0.850388116	0.224344211	-0.274623931	0.108682948	-0.016645571	0.26381419	0.199860183	0.127143046	0.087896867	0.316231535	0.100560292	0.499401069	0.9735291	Bacteria.Firmicutes.Clostridia.Clostridiales.Lachnospiraceae.Anaerostipes	SLC12A7
97300	ENSG00000113504	rs6864465	0.212567435	0.254584123	0.528254574	0.806450805	0.376448654	-0.247767662	0.085998741	-0.024736137	0.299028801	0.215554029	0.135627824	0.100549914	0.17544456	0.098154951	0.991744893	0.894057871	Bacteria.Firmicutes.Bacilli.Lactobacillales.Carnobacteriaceae	SLC12A7
97301	ENSG00000113504	rs6864465	0.022767611	0.04813812	0.019069579	0.072786248	0.699291564	-0.460200326	-0.308054538	0.185159018	0.299770636	0.228485973	0.128134373	0.101526041	0.086380112	0.059709686	0.99759175	0.986746924	Bacteria.Firmicutes.Clostridia.Clostridiales.Lachnospiraceae.Lachnospiraceae_UCG_008	SLC12A7
97302	ENSG00000113504	rs6864465	0.794752608	0.302531752	0.261680695	0.889200544	0.082045985	-0.24318443	-0.12167412	0.010826154	0.314093716	0.233996425	0.107460354	0.077405297	0.483272025	0.169384577	0.789642765	0.991923993	Bacteria.Bacteroidetes.Bacteroidia.Bacteroidales.Prevotellaceae.Prevotella_9	SLC12A7
97303	ENSG00000113504	rs6864465	0.270727485	0.256216449	0.636723008	0.954800378	0.282430773	-0.206871334	-0.059524968	-0.005094668	0.25424864	0.180600277	0.125443791	0.089539149	0.141581092	0.069208658	0.998525812	0.998516628	Bacteria.Proteobacteria.Deltaproteobacteria.Desulfovibrionales.Desulfovibrionaceae	SLC12A7
97304	ENSG00000113504	rs6864465	0.066877695	0.033931542	0.128860277	0.057043321	0.66617547	-0.52497132	-0.179194097	0.159645452	0.357442377	0.242294118	0.116497956	0.082401716	0.104137997	0.026334588	0.559685322	0.86272	Bacteria.Firmicutes.Clostridia.Clostridiales.Lachnospiraceae.Lachnoclostridium	SLC12A7
97305	ENSG00000113504	rs6864465	0.095191903	0.046805135	0.17972488	0.098043705	0.564552655	-0.470783809	-0.180565281	0.158082374	0.333409723	0.232297156	0.133139611	0.094178525	0.17715975	0.047674232	0.705130641	0.824532269	Bacteria.Firmicutes.Negativicutes.Selenomonadales.Veillonellaceae	SLC12A7
97306	ENSG00000113504	rs6864465	0.437424425	0.310295308	0.971841845	0.769099464	0.29696048	-0.30619696	-0.003467102	0.021296619	0.380053306	0.299434465	0.097845293	0.072245185	0.530701688	0.296310164	0.993868263	0.927689864	Bacteria.Firmicutes.Clostridia.Clostridiales.Ruminococcaceae.Faecalibacterium	SLC12A7
97307	ENSG00000113504	rs6864465	0.571770945	0.568545153	0.943410316	0.755318761	0.277833587	-0.168239603	-0.01282777	0.034610273	0.488861872	0.293553602	0.180015792	0.11059277	0.439831064	0.331195248	0.999878354	0.998275086	Bacteria.Bacteroidetes.Bacteroidia.Bacteroidales.Porphyromonadaceae.Barnesiella	SLC12A7
97308	ENSG00000113504	rs6864465	0.208414083	0.193086104	0.488297901	0.613064526	0.348062848	-0.25758048	0.08928637	-0.047497669	0.273944429	0.19585896	0.128103832	0.093470729	0.139113013	0.05850619	0.882402079	0.992598475	Bacteria.Actinobacteria.Actinobacteria.Bifidobacteriales.Bifidobacteriaceae.Bifidobacterium	SLC12A7
97309	ENSG00000113504	rs6864465	0.404991857	0.289371759	0.153295139	0.425176781	0.215360298	-0.197358268	-0.149795983	0.059278972	0.25693281	0.184754031	0.103673596	0.073866033	0.172909328	0.092123484	0.968802863	0.978260229	Bacteria.Bacteroidetes.Bacteroidia.Bacteroidales.Prevotellaceae	SLC12A7
97310	ENSG00000113504	rs6864465	0.379801706	0.39427299	0.997351006	0.798375969	0.273472149	-0.187315025	-0.000326176	-0.016809727	0.309257951	0.218421646	0.097867851	0.065535357	0.245902456	0.127196263	0.999883674	0.999741582	Bacteria.Proteobacteria.Gammaproteobacteria.Enterobacteriales.Enterobacteriaceae.Escherichia_Shigella	SLC12A7
97311	ENSG00000113504	rs6864465	0.874130744	0.787384662	0.274124187	0.298472656	0.052184449	-0.0634249	-0.160706318	0.105707091	0.328122205	0.234192431	0.145708481	0.100855601	0.387947129	0.261041998	0.84372248	0.948845087	Bacteria.Firmicutes.Clostridia.Clostridiales.Ruminococcaceae.Ruminococcaceae_UCG_003	SLC12A7
97312	ENSG00000113504	rs6864465	0.435226048	0.197705639	0.974702901	0.604879283	0.246742942	-0.274468498	-0.004295374	-0.046543964	0.314267612	0.210897782	0.13493529	0.089519832	0.375522193	0.109774806	0.996596763	0.999791394	Bacteria.Firmicutes.Clostridia.Clostridiales.Ruminococcaceae.Ruminococcaceae_UCG_005	SLC12A7
97313	ENSG00000113504	rs6864465	0.15766155	0.117420851	0.43057178	0.300714407	0.409044279	-0.33030012	0.098537533	-0.093143953	0.286153486	0.208160473	0.124234498	0.089285706	0.100486193	0.043634689	0.99935717	0.960853802	Bacteria.Firmicutes.Erysipelotrichia.Erysipelotrichales.Erysipelotrichaceae.Erysipelotrichaceae_UCG_003	SLC12A7
97314	ENSG00000113504	rs6864465	0.97409112	0.21666257	0.336039859	0.687321452	-0.014012462	-0.416973918	-0.175381743	-0.0545127	0.429791144	0.334227365	0.180955835	0.134833245	0.736406855	0.277435447	0.784679211	0.936167976	Bacteria.Firmicutes.Clostridia.Clostridiales.Ruminococcaceae.Anaerotruncus	SLC12A7
97315	ENSG00000113504	rs6864465	0.256463703	0.243401266	0.754120098	0.891039731	0.296422705	-0.217026712	-0.045347266	0.013981185	0.258915249	0.184355604	0.144171159	0.101661707	0.133023667	0.076129126	0.997117901	0.954858178	Bacteria.Firmicutes.Clostridia.Clostridiales.Lachnospiraceae.Eubacterium_hallii_group	SLC12A7
97316	ENSG00000113504	rs6864465	0.27630267	0.15368003	0.669354396	0.422676758	0.397385728	-0.401683386	0.06525345	-0.093293497	0.361953854	0.278268979	0.152112134	0.115622142	0.388081646	0.142317033	0.998832683	0.968981908	Bacteria.Firmicutes.Clostridia.Clostridiales.Ruminococcaceae.Eubacterium_coprostanoligenes_group	SLC12A7
97317	ENSG00000113504	rs6864465	0.191837913	0.125926688	0.409284746	0.255263632	0.346488734	-0.293029678	-0.088227384	0.08447694	0.262714906	0.189015597	0.106231428	0.073599872	0.148286669	0.05950049	0.702903739	0.802301482	Bacteria.Firmicutes.Clostridia.Clostridiales.Lachnospiraceae.Roseburia	SLC12A7
97318	ENSG00000113504	rs6864465	0.147590062	0.208840723	0.345228563	0.510699787	0.480382663	-0.311590022	0.134855735	-0.06964732	0.327781789	0.245471168	0.141834129	0.105304416	0.202601214	0.127736954	0.735205345	0.996502544	Bacteria.Firmicutes.Clostridia.Clostridiales.Family_XI	SLC12A7
97319	ENSG00000113504	rs6864465	0.541606094	0.680320934	0.116424443	0.133067973	-0.260997235	0.116370009	-0.245905665	0.1559582	0.425338182	0.281165164	0.154544328	0.102525352	0.442101406	0.352573226	0.998896274	0.990607199	Bacteria.Proteobacteria.Deltaproteobacteria.Desulfovibrionales.Desulfovibrionaceae.Desulfovibrio	SLC12A7
97320	ENSG00000113504	rs6864465	0.358745506	0.265621959	0.669759156	0.977089041	0.244873307	-0.208462022	0.041189564	0.002098966	0.264926517	0.185650607	0.096142154	0.072806627	0.164073176	0.090113241	0.920570146	0.999005681	Bacteria.Proteobacteria.Gammaproteobacteria.Pasteurellales.Pasteurellaceae.Haemophilus	SLC12A7
97321	ENSG00000113504	rs6864465	0.313140117	0.286900848	0.752973564	0.762167757	0.358572935	-0.272286473	0.043392671	-0.030228995	0.35273781	0.253582516	0.137294755	0.099467165	0.301039688	0.158738159	0.879216352	0.995071635	Bacteria.Firmicutes.Erysipelotrichia.Erysipelotrichales.Erysipelotrichaceae.Clostridium_innocuum_group	SLC12A7
97322	ENSG00000113504	rs6864465	0.253510043	0.166974955	0.660334518	0.439484333	0.294080064	-0.258516248	0.061233341	-0.078699778	0.25526124	0.184967005	0.138701805	0.101177084	0.157980115	0.057599772	0.998043854	0.98261409	Bacteria.Firmicutes.Clostridia.Clostridiales.Ruminococcaceaencultured	SLC12A7
97323	ENSG00000113504	rs6864465	0.46089706	0.438688966	0.90312668	0.92530434	0.324789845	-0.242169563	-0.014341889	0.007554449	0.437856404	0.310792072	0.117375057	0.080265062	0.507712715	0.249979479	0.996566686	0.997858307	Bacteria.Proteobacteria.Gammaproteobacteria	SLC12A7
97324	ENSG00000113504	rs6864465	0.438195413	0.452717272	0.866401113	0.893841036	0.340741534	-0.256558115	0.027400213	-0.01714928	0.43682267	0.33961672	0.162229037	0.128009327	0.363562327	0.258302379	0.997329664	0.92426646	Bacteria.Firmicutes.Negativicutes.Selenomonadales.Veillonellaceae.Megasphaera	SLC12A7
97325	ENSG00000113504	rs6864465	0.606483574	0.494780945	0.882908987	0.947959202	0.227117398	-0.200291576	-0.021931069	0.006481483	0.438776022	0.291717749	0.148320667	0.098920157	0.418050535	0.214507326	0.886787487	0.998607976	Bacteria.Firmicutes.Clostridia.Clostridiales.Lachnospiraceae.Tyzzerella_4	SLC12A7
97326	ENSG00000113504	rs6864465	0.156468879	0.140055954	0.383325889	0.348830021	0.500428962	-0.406618904	0.11946833	-0.093859481	0.349062501	0.272196904	0.136111371	0.09946161	0.256499986	0.098713368	0.999985325	0.999758873	Bacteria.Firmicutes.Clostridia.Clostridiales.Ruminococcaceae.Ruminococcaceae_UCG_014	SLC12A7
97327	ENSG00000113504	rs6864465	0.479509135	0.170176484	0.698127701	0.473232177	0.216357626	-0.307700415	0.055300131	0.08081978	0.304217903	0.221844259	0.141951549	0.112027218	0.37023389	0.084385817	0.988415778	0.976249604	Bacteria.Firmicutes.Bacilli.Lactobacillales.Streptococcaceae	SLC12A7
97328	ENSG00000113504	rs6864465	0.162781705	0.203095789	0.384148136	0.575883142	0.421002477	-0.273514618	0.093397503	-0.042243451	0.298205118	0.212729446	0.106593854	0.075133557	0.192998564	0.109589031	0.99714486	0.996602117	Bacteria.Firmicutes.Clostridia.Clostridiales.Clostridiaceae_1.Clostridium_sensu_stricto_1	SLC12A7
97329	ENSG00000113504	rs6864465	0.277978987	0.262953751	0.834680285	0.818142934	0.285633611	-0.209089184	-0.023314562	-0.018059426	0.261083576	0.185161882	0.111264223	0.078224227	0.131339081	0.073981089	0.999052585	0.915507797	Bacteria.Bacteroidetes.Bacteroidia.Bacteroidales.Rikenellaceae	SLC12A7
97330	ENSG00000113504	rs6864465	0.254578973	0.285817688	0.625810902	0.841601579	0.367023492	-0.242275522	-0.049079781	0.013241628	0.319301257	0.225122006	0.100170706	0.065994849	0.225139842	0.130106893	0.997282517	0.999171204	Bacteria.Proteobacteria.Gammaproteobacteria.Enterobacteriales.Enterobacteriaceae	SLC12A7
97331	ENSG00000113504	rs6864465	0.133683019	0.139861555	0.296685313	0.429120289	0.459065218	-0.31024691	0.132549092	-0.069274818	0.302271702	0.207580429	0.125994734	0.087064806	0.129225954	0.056077452	0.869898542	0.979585985	Bacteria.Firmicutes.Erysipelotrichia.Erysipelotrichales.Erysipelotrichaceae.Erysipelatoclostridium	SLC12A7
97332	ENSG00000113504	rs6864465	0.102138265	0.108639182	0.145016847	0.236282641	0.465466038	-0.32218685	0.176734274	-0.106477807	0.280741088	0.198061431	0.119812807	0.089074633	0.107333009	0.058158515	0.979221309	0.998719086	Bacteria.Firmicutes.Bacilli.Bacillales.Family_XI.Gemella	SLC12A7
97333	ENSG00000113504	rs6864465	0.303130168	0.258703099	0.636670541	0.442829608	0.267192018	-0.206936726	-0.044554879	0.057337123	0.257417983	0.181613322	0.093880966	0.074257369	0.153612829	0.077509313	0.898543678	0.886245274	Bacteria.Fusobacteria.Fusobacteriia.Fusobacteriales.Fusobacteriaceae.Fusobacterium	SLC12A7
97334	ENSG00000113504	rs6864465	0.593534653	0.508430269	0.842086384	0.790970737	0.439876794	-0.350504601	-0.03812725	0.031913352	0.820101308	0.527108397	0.190613483	0.119910099	0.816098831	0.571232334	0.999330493	0.997562661	Bacteria.Proteobacteria	SLC12A7
97335	ENSG00000113504	rs6864465	0.272351032	0.478057102	0.770352892	0.687418822	0.341417042	-0.15691111	0.047189243	0.046520237	0.308401636	0.219900723	0.160981333	0.115102352	0.214033837	0.159173185	0.855631344	0.983121182	Bacteria.Firmicutes.Clostridia.Clostridiales.Lachnospiraceae.Eubacterium_eligens_group	SLC12A7
97336	ENSG00000113504	rs6864465	0.467347808	0.294046267	0.780534122	0.904386894	0.226021241	-0.229941602	-0.035730216	-0.01117837	0.309153922	0.217370029	0.127707908	0.092696464	0.347949409	0.14281808	0.611595908	0.994087343	Bacteria.Firmicutes.Clostridia.Clostridiales.Christensenellaceae.Christensenellaceae_R_7_group	SLC12A7
97337	ENSG00000113504	rs6864465	0.251023617	0.174870059	0.593427901	0.953217186	0.294396886	-0.250733278	-0.051349061	0.003844863	0.254186648	0.182788826	0.09570688	0.065284409	0.133325593	0.056476829	0.776791972	0.998729221	Bacteria.Proteobacteria.Betaproteobacteria.Burkholderiales.Alcaligenaceae.Sutterella	SLC12A7
97338	ENSG00000113504	rs6864465	0.359132422	0.349843126	0.936675884	0.947309426	0.298701543	-0.212090942	0.016911363	0.009781278	0.323424865	0.225226074	0.212037142	0.147437871	0.248882322	0.118400602	0.999672451	0.998587032	Bacteria.Firmicutes.Clostridia.Clostridiales.Ruminococcaceae.Butyricicoccus	SLC12A7
97339	ENSG00000113504	rs6864465	0.168705085	0.095199266	0.157343721	0.046234143	0.35290293	-0.303556457	-0.188590673	0.192592949	0.253545138	0.179276413	0.131829135	0.09477534	0.138021707	0.035689654	0.977260763	0.794124386	Bacteria.Firmicutes.Negativicutes.Selenomonadales.Veillonellaceae.Veillonella	SLC12A7
97340	ENSG00000113504	rs6864465	0.189678725	0.088891593	0.757810534	0.302737663	0.337946572	-0.329750679	-0.041249105	0.099203467	0.254977254	0.19092267	0.133207984	0.095496354	0.125620525	0.041342766	0.92078388	0.897980436	Bacteria.Firmicutes.Clostridia.Clostridiales.Lachnospiraceae.Fusicatenibacter	SLC12A7
97341	ENSG00000113504	rs6864465	0.231900827	0.260282844	0.696497369	0.863592639	0.310342876	-0.206785177	-0.045565693	-0.014709536	0.257171835	0.182089035	0.116302289	0.085280364	0.143778706	0.07129051	0.998168119	0.977793214	Bacteria.Bacteroidetes.Bacteroidia.Bacteroidales.Porphyromonadaceae	SLC12A7
97342	ENSG00000113504	rs6864465	0.63693142	0.819739632	0.770744103	0.611545227	0.185367332	-0.072615585	-0.054572823	0.072861287	0.390887928	0.317370296	0.186496744	0.142771362	0.520895335	0.408734583	0.998891856	0.999590371	Bacteria.Firmicutes.Bacilli.Bacillales.Staphylococcaceae.Staphylococcus	SLC12A7
97343	ENSG00000113504	rs6864465	0.10142747	0.061784662	0.233077584	0.151100637	0.595338684	-0.486637432	0.168484728	-0.143416865	0.358312072	0.25603819	0.139974357	0.098720168	0.162891543	0.059808533	0.779686858	0.967801773	Bacteria.Firmicutes.Clostridia.Clostridiales.Ruminococcaceae.Ruminococcus_2	SLC12A7
97344	ENSG00000113504	rs6864465	0.508241087	0.52064058	0.200155519	0.201244584	0.176494769	-0.129837188	-0.194740708	0.13117963	0.265303906	0.201028416	0.150465044	0.101603596	0.302238633	0.177858568	0.870566524	0.851745899	Bacteria.Proteobacteria.Gammaproteobacteria.Pseudomonadales.Pseudomonadaceae.Pseudomonas	SLC12A7
97345	ENSG00000113504	rs6864465	0.460802535	0.379092282	0.957632453	0.921791463	0.271407954	-0.207352526	-0.007963145	0.009229665	0.365813627	0.234135225	0.149317973	0.093645759	0.291767604	0.161063876	0.964743031	0.99789802	Bacteria.Verrucomicrobia	SLC12A7
97346	ENSG00000113504	rs6864465	0.019899701	0.036777413	0.039626134	0.087301636	1.095807191	-0.686335544	-0.357427809	0.209605789	0.459051353	0.32189696	0.170214163	0.120740503	0.170668197	0.104602331	0.746660096	0.774614764	Bacteria.Firmicutes.Negativicutes.Selenomonadales	SLC12A7
97347	ENSG00000113504	rs6864465	0.257433358	0.365031816	0.648633657	0.889227929	0.340484132	-0.196714679	0.061448553	0.013626374	0.298014294	0.21564748	0.134230195	0.097450673	0.189645587	0.134155611	0.962073978	0.885782755	Bacteria.Firmicutes.Bacilli.Lactobacillales.Carnobacteriaceae.Granulicatella	SLC12A7
97348	ENSG00000113504	rs6864465	0.733829673	0.80318805	0.189095561	0.171625025	-0.138855975	0.068599537	-0.252102746	0.173167681	0.40660752	0.274130781	0.189955145	0.125279144	0.50732501	0.406027672	0.741183201	0.794192827	Bacteria.Firmicutes.Clostridia.Clostridiales.Ruminococcaceae.Ruminiclostridium_9	SLC12A7
97349	ENSG00000113504	rs6864465	0.14731126	0.197416192	0.327048711	0.550724952	0.433583689	-0.275085454	0.104649628	-0.044726991	0.295642193	0.211233632	0.105971962	0.07456987	0.171117003	0.092867857	0.968603562	0.99999132	Bacteria.Firmicutes.Clostridia.Clostridiales.Clostridiaceae_1	SLC12A7
97350	ENSG00000113504	rs6864465	0.475445407	0.17425458	0.810916849	0.470842297	0.229131672	-0.31855184	0.034320246	0.080741327	0.319208597	0.231893565	0.142870937	0.111313994	0.378912121	0.096715105	0.99152666	0.973447285	Bacteria.Firmicutes.Bacilli.Lactobacillales	SLC12A7
97351	ENSG00000113504	rs6864465	0.168017139	0.228149977	0.375797665	0.563591239	0.583800089	-0.351211909	0.16072854	-0.072630944	0.418747097	0.288679545	0.180232401	0.125120015	0.321242696	0.195333849	0.99032513	0.895807458	Bacteria.Firmicutes.Clostridia.Clostridiales.Ruminococcaceae.Ruminococcaceae_UCG_013	SLC12A7
97352	ENSG00000113504	rs6864465	0.265738158	0.241643343	0.716423939	0.799634839	0.350390778	-0.250183633	-0.045747084	0.022283705	0.312125094	0.211721044	0.125393473	0.087434619	0.254671456	0.123753894	0.945999629	0.997216401	Bacteria.Firmicutes.Clostridia.Clostridiales.Ruminococcaceae.Subdoligranulum	SLC12A7
97353	ENSG00000113504	rs6864465	0.288329419	0.322514654	0.779037727	0.912647379	0.328318325	-0.2252274	-0.043768218	0.012265346	0.306680904	0.225930041	0.155349527	0.111373799	0.241631963	0.166981871	0.926890345	0.944103394	Bacteria.Firmicutes.Clostridia.Clostridiales.Lachnospiraceae.Blautia	SLC12A7
97354	ENSG00000113504	rs6864465	0.303702054	0.162067947	0.424400729	0.242608693	1.172480328	-1.256730366	-0.15963929	0.181276191	1.130938111	0.888635146	0.198587793	0.153725424	0.997454612	0.79849235	0.997650199	0.999159905	Bacteria.Firmicutes.Clostridia.Clostridiales	SLC12A7
97355	ENSG00000113504	rs6864465	0.501170233	0.183926775	0.399516205	0.821308269	0.182275875	-0.256081095	-0.095907891	-0.017556508	0.269469079	0.190671344	0.113090799	0.077417246	0.250428296	0.081197498	0.693999884	0.99671406	Bacteria.Firmicutes.Negativicutes.Selenomonadales.Acidaminococcaceae.Phascolarctobacterium	SLC12A7
97356	ENSG00000113504	rs6864465	0.195639317	0.187068876	0.458583636	0.561090885	0.358887345	-0.256658575	-0.080167442	0.043267207	0.274477629	0.192490544	0.107517519	0.074059097	0.154139647	0.084224413	0.73947429	0.935568656	Bacteria.Proteobacteria.Betaproteobacteria.Burkholderiales.Alcaligenaceae	SLC12A7
97357	ENSG00000113504	rs6864465	0.338698914	0.610691893	0.760071689	0.823634403	0.35580897	-0.146909435	0.044918397	0.025164761	0.369158134	0.287178779	0.14646947	0.112455753	0.402327795	0.338926493	0.997947728	0.997763971	Bacteria.Actinobacteria.Actinobacteria.Micrococcales	SLC12A7
97358	ENSG00000113504	rs6864465	0.228209647	0.084395635	0.568774076	0.275708283	0.420328183	-0.445730134	0.099411743	-0.132711587	0.345534668	0.254332975	0.17356201	0.120727794	0.362200312	0.103313779	0.948905015	0.966332496	Bacteria.Firmicutes.Clostridia.Clostridiales.Ruminococcaceae.Ruminococcaceae_NK4A214_group	SLC12A7
97359	ENSG00000113504	rs6864465	0.228323963	0.184306018	0.525684328	0.403146017	0.316682531	-0.246615567	0.078352152	-0.078426027	0.260396502	0.183784555	0.122799882	0.093196463	0.114640153	0.064289077	0.998277807	0.999325446	Bacteria.Bacteroidetes.Bacteroidia.Bacteroidales.Porphyromonadaceae.Parabacteroides	SLC12A7
97360	ENSG00000113504	rs6864465	0.171867848	0.159143156	0.036184693	0.027089242	0.344161825	-0.249884143	0.269711698	-0.204357378	0.249128989	0.175443529	0.126083601	0.090368874	0.098812973	0.055348457	0.936901003	0.997201293	Bacteria.Firmicutes.Clostridia.Clostridiales.Lachnospiraceae.Coprococcus_1	SLC12A7
97361	ENSG00000113504	rs6864465	0.412407185	0.453873535	0.875990126	0.73659146	0.262027859	-0.171354812	0.02363303	-0.038616835	0.3176219	0.227413477	0.150845405	0.114313676	0.331273518	0.272991498	0.959641927	0.862626287	Bacteria.Firmicutes.Erysipelotrichia.Erysipelotrichales.Erysipelotrichaceae	SLC12A7
97362	ENSG00000113504	rs6864465	0.224859003	0.201113175	0.572142599	0.647100386	0.333789079	-0.251913938	0.073649239	-0.043296458	0.272399502	0.195059273	0.129715132	0.094136811	0.14090854	0.065554511	0.944382312	0.998755611	Bacteria.Actinobacteria.Actinobacteria.Bifidobacteriales.Bifidobacteriaceae	SLC12A7
97363	ENSG00000113504	rs6864465	0.422798802	0.191568494	0.634406424	0.331558104	0.683682433	-0.814648563	-0.075850084	0.110543491	0.847537442	0.617303887	0.158753737	0.112996664	0.937801833	0.472873811	0.997675757	0.924386311	Bacteria.Bacteroidetes	SLC12A7
97364	ENSG00000113504	rs6864465	0.225153132	0.322750402	0.61812826	0.853373011	0.344756508	-0.20139645	0.0596615	0.016827617	0.281530391	0.202123944	0.119106811	0.090688931	0.167580494	0.077282636	0.613790975	0.995873021	Bacteria.Firmicutes.Clostridia.Clostridiales.Peptostreptococcaceae.Intestinibacter	SLC12A7
97365	ENSG00000113504	rs6864465	0.403010716	0.446833958	0.899441599	0.753013114	0.267787905	-0.174248452	0.019103655	-0.036093078	0.318129953	0.227671926	0.15058663	0.114217704	0.32997167	0.274744893	0.97265125	0.866795732	Bacteria.Firmicutes.Erysipelotrichia.Erysipelotrichales	SLC12A7
97366	ENSG00000113504	rs6864465	0.074595933	0.025819722	0.156317554	0.06175689	0.662911962	-0.596442156	0.275599159	-0.253324785	0.365832975	0.261456847	0.19216642	0.133269061	0.203872145	0.045210513	0.99792254	0.986607256	Bacteria.Firmicutes.Clostridia.Clostridiales.Family_XIII.Family_XIII_AD3011_group	SLC12A7
97367	ENSG00000113504	rs6864465	0.062460799	0.058514848	0.125488764	0.128725457	0.664142094	-0.53046975	-0.187506533	0.144030642	0.350360148	0.275464781	0.120806559	0.093603833	0.186472125	0.067930039	0.9994853	0.999502343	Bacteria.Firmicutes.Clostridia.Clostridiales.Lachnospiraceae.Ruminococcus_gnavus_group	SLC12A7
97368	ENSG00000113504	rs6864465	0.389253937	0.173314008	0.435978593	0.814974342	0.225142479	-0.255244193	-0.086576815	-0.018028945	0.259747409	0.185396511	0.110451555	0.07673026	0.229149937	0.065591515	0.894791964	0.990319722	Bacteria.Firmicutes.Negativicutes.Selenomonadales.Acidaminococcaceae	SLC12A7
97369	ENSG00000113504	rs6864465	0.044969334	0.044030142	0.086816093	0.106624999	0.796533138	-0.542082537	0.259567159	-0.168153553	0.389618375	0.263952026	0.149285112	0.102768927	0.150536697	0.066084122	0.958034317	0.997513341	Bacteria.Firmicutes.Clostridia.Clostridiales.Lachnospiraceae.Eubacterium_xylanophilum_group	SLC12A7
97370	ENSG00000113504	rs6864465	0.182802068	0.164065177	0.419168383	0.445098202	0.502826338	-0.363113677	0.108478189	-0.072700912	0.373418312	0.257998327	0.133424424	0.094627105	0.229881563	0.103962832	0.999858829	0.936374946	Bacteria.Proteobacteria.Betaproteobacteria.Neisseriales.Neisseriaceae.Eikenella	SLC12A7
97371	ENSG00000113504	rs6864465	0.290465932	0.168249649	0.677224782	0.422156878	0.436472451	-0.44964042	0.06120544	-0.09076354	0.409533287	0.322696222	0.146376335	0.112360071	0.379140949	0.152827842	0.997594253	0.968019235	Bacteria.Firmicutes.Erysipelotrichia.Erysipelotrichales.Erysipelotrichaceae.Faecalitalea	SLC12A7
97372	ENSG00000113504	rs6864465	0.236360285	0.195290146	0.158936084	0.225991992	0.302069385	-0.234839949	0.199776908	-0.119515816	0.252740238	0.179463854	0.140192528	0.09777602	0.12261143	0.064943612	0.64054568	0.934656959	Bacteria.Firmicutes.Clostridia.Clostridiales.Lachnospiraceae.Dorea	SLC12A7
97373	ENSG00000113504	rs6864465	0.447360709	0.262324771	0.571997952	0.356019494	1.05320517	-1.199971264	-0.132291745	0.165623232	1.377714692	1.061238325	0.232911673	0.178166764	0.999435429	0.959065662	0.999968393	0.999515331	Bacteria.Firmicutes	SLC12A7
97374	ENSG00000113504	rs6864465	0.243283415	0.256341402	0.779841706	0.888698638	0.312078696	-0.214426111	0.040346617	0.015464316	0.265031525	0.187245344	0.143742205	0.110065502	0.164477619	0.071763473	0.71240447	0.884103191	Bacteria.Firmicutes.Clostridia.Clostridiales.Peptostreptococcaceae	SLC12A7
97375	ENSG00000113504	rs6864465	0.285643479	0.231603416	0.492281418	0.263169468	0.273651439	-0.216712754	-0.062198384	0.072023579	0.254183715	0.179467696	0.090065453	0.063810608	0.151252718	0.069274046	0.787335996	0.795203404	Bacteria.Firmicutes.Negativicutes.Selenomonadales.Veillonellaceae.Dialister	SLC12A7
97376	ENSG00000113504	rs6864465	0.637199542	0.241186809	0.685120578	0.586147572	0.166912541	-0.297807434	0.059869099	0.061164459	0.352252727	0.25177632	0.146987531	0.111786821	0.476901602	0.1531799	0.967317857	0.933837527	Bacteria.Firmicutes.Bacilli	SLC12A7
97377	ENSG00000113504	rs6864465	0.276301216	0.259816533	0.827499063	0.836495311	0.286676674	-0.210459252	-0.024367759	-0.0162515	0.26111509	0.185141291	0.111375035	0.078430905	0.13158522	0.074665744	0.999305472	0.900162566	Bacteria.Bacteroidetes.Bacteroidia.Bacteroidales.Rikenellaceae.Alistipes	SLC12A7
97378	ENSG00000113504	rs6864465	0.516825175	0.233644537	0.721813513	0.529296593	0.184780901	-0.232441405	0.054007996	0.0728458	0.283491093	0.193345471	0.151036032	0.11517617	0.275246796	0.088248451	0.866865879	0.952156213	Bacteria.Actinobacteria	SLC12A7
97379	ENSG00000113504	rs6864465	0.977133628	0.864804821	0.210916777	0.230448154	0.009573613	-0.040411706	-0.156772916	0.102113414	0.332726586	0.236413778	0.124076689	0.084352306	0.550793418	0.377248704	0.981446852	0.925873833	Bacteria.Proteobacteria.Gammaproteobacteria.Enterobacteriales.Enterobacteriaceae.Citrobacter	SLC12A7
97380	ENSG00000113504	rs6864465	0.439224955	0.148377324	0.717575307	0.437157289	0.230005104	-0.317486134	0.050273413	0.086048644	0.295528104	0.217059824	0.138387898	0.110061542	0.33421276	0.075803864	0.976314705	0.980405449	Bacteria.Firmicutes.Bacilli.Lactobacillales.Streptococcaceae.Streptococcus	SLC12A7
97381	ENSG00000113504	rs6864465	0.226816683	0.303083481	0.694356535	0.657825885	0.318462372	-0.190891218	0.056656706	0.043748276	0.2610028	0.183890406	0.143543749	0.098319255	0.134542577	0.073799184	0.60048948	0.987452607	Bacteria.Firmicutes.Clostridia.Clostridiales.Lachnospiraceae.Lachnospira	SLC12A7
97382	ENSG00000113504	rs6864465	0.296451185	0.181155749	0.441663308	0.288819071	0.944996385	-0.945479862	-0.136836449	0.146694476	0.897828725	0.699473287	0.176762642	0.137167197	0.954184916	0.626332537	0.999826541	0.999832315	Bacteria.Firmicutes.Clostridia.Clostridiales.Lachnospiraceae	SLC12A7
97383	ENSG00000113504	rs6864465	0.255652997	0.212822969	0.779778373	0.693514025	0.303783408	-0.233558497	-0.042335819	-0.0444248	0.264888	0.185630141	0.15078455	0.112227111	0.132523011	0.059287895	0.999276643	0.988728768	Bacteria.Firmicutes.Clostridia.Clostridiales.Ruminococcaceae.Ruminiclostridium_5	SLC12A7
97384	ENSG00000113504	rs6864465	0.422125382	0.191397588	0.63357214	0.331281065	0.684649879	-0.814970171	-0.076037316	0.110609044	0.847499583	0.617306815	0.158753957	0.112998438	0.936716324	0.474803853	0.997187614	0.921529413	Bacteria.Bacteroidetes.Bacteroidia.Bacteroidales	SLC12A7
97385	ENSG00000113504	rs6864465	0.358941984	0.305953085	0.891202475	0.902750953	0.312397215	-0.236310346	-0.018622006	0.011025087	0.338119219	0.229009768	0.135610462	0.089879734	0.292570777	0.137191605	0.836766502	0.996359602	Bacteria.Proteobacteria.Betaproteobacteria	SLC12A7
97386	ENSG00000113504	rs6864465	0.28236136	0.232027732	0.423832716	0.553219023	0.276446496	-0.217666018	-0.112488509	0.062467947	0.255020192	0.180422885	0.139760969	0.104805091	0.1474679	0.078051349	0.999670759	0.996530704	Bacteria.Firmicutes.Clostridia.Clostridiales.Ruminococcaceae.Flavonifractor	SLC12A7
97387	ENSG00000113504	rs6864465	0.05243761	0.046984908	0.107962083	0.117845696	0.943156755	-0.640283906	0.333824847	-0.214464261	0.477379914	0.316199091	0.204814532	0.135318372	0.141182779	0.050620386	0.763505393	0.942166966	Bacteria.Firmicutes.Clostridia.Clostridiales.Lachnospiraceae.Lachnospiraceae_ND3007_group	SLC12A7
97388	ENSG00000113504	rs6864465	0.172405266	0.150499956	0.419500702	0.390558716	0.495406236	-0.389029789	0.190817968	-0.146825991	0.359066659	0.267386509	0.234868128	0.169863072	0.175897656	0.068845312	0.999005033	0.909856934	Bacteria.Actinobacteria.Coriobacteriia.Coriobacteriales	SLC12A7
97389	ENSG00000113504	rs6864465	0.256257819	0.196287375	0.75603291	0.739155199	0.288575975	-0.232934642	-0.039200353	-0.029178062	0.2519512	0.178410527	0.125638826	0.087255266	0.147927641	0.064098466	0.995339941	0.95533137	Bacteria.Proteobacteria.Deltaproteobacteria.Desulfovibrionales.Desulfovibrionaceae.Bilophila	SLC12A7
97390	ENSG00000113504	rs6864465	0.249228447	0.235594694	0.646585666	0.74066006	0.373684299	-0.261915503	-0.061611979	0.029506798	0.321411521	0.218781937	0.133749445	0.088770089	0.206615894	0.106809388	0.753511329	0.994680072	Bacteria.Proteobacteria.Betaproteobacteria.Burkholderiales	SLC12A7
97391	ENSG00000113504	rs6864465	0.267288475	0.254317053	0.666384311	0.939502961	0.284916212	-0.207925293	-0.054835876	-0.006842922	0.254632976	0.180789079	0.126615892	0.08981539	0.14046323	0.073208277	0.997604342	0.996621608	Bacteria.Proteobacteria.Deltaproteobacteria	SLC12A7
97392	ENSG00000113504	rs6864465	0.363937235	0.25310835	0.75680421	0.669391992	0.238354699	-0.209382221	-0.037811892	-0.035488122	0.260695705	0.181588283	0.121585986	0.082736276	0.175322114	0.079057104	0.92697622	0.96211713	Bacteria.Firmicutes.Clostridia.Clostridiales.Ruminococcaceae.Ruminococcaceae_UCG_002	SLC12A7
97393	ENSG00000113504	rs6864465	0.266085207	0.157181807	0.455585056	0.288763895	0.768897746	-0.784603044	-0.116161579	0.126119366	0.68542969	0.548237997	0.154752421	0.117914756	0.862834244	0.47916168	0.999135888	0.977096731	Bacteria.Firmicutes.Clostridia.Clostridiales.Ruminococcaceae	SLC12A7
97394	ENSG00000113504	rs6864465	0.033385709	0.133668154	0.049782367	0.314838871	0.733854177	-0.375555052	0.267192128	-0.09792655	0.337625212	0.247274771	0.133656496	0.096674406	0.080183702	0.10412049	0.501177844	0.959078693	Bacteria.Firmicutes.Clostridia.Clostridiales.Ruminococcaceae.Ruminococcus_1	SLC12A7
97395	ENSG00000113504	rs6864465	0.288298284	0.234339564	0.811070269	0.768112121	0.277519176	-0.220988119	-0.028657493	0.024020076	0.259212725	0.184094974	0.119396387	0.081126705	0.155910444	0.060596915	0.826311473	0.9272906	Bacteria.Firmicutes.Clostridia.Clostridiales.Lachnospiraceae.Lachnospiraceae_NK4A136_group	SLC12A7
97396	ENSG00000113504	rs6864465	0.25892473	0.202145565	0.701791888	0.876064341	0.291912226	-0.245226908	-0.057773958	0.015998503	0.256310576	0.190322265	0.150219685	0.102177246	0.135145278	0.053679025	0.990263512	0.942421813	Bacteria.Proteobacteria.Gammaproteobacteria.Pseudomonadales	SLC12A7
97397	ENSG00000113504	rs6864465	0.651513997	0.272189814	0.998572622	0.505531483	0.313012478	-0.582692522	-0.000242332	0.0668203	0.689821577	0.526166905	0.134940041	0.099802417	0.91559512	0.472521117	0.999999278	0.989705988	Bacteria.Bacteroidetes.Bacteroidia.Bacteroidales.Bacteroidaceae.Bacteroides	SLC12A7
97398	ENSG00000113504	rs6864465	0.468001231	0.295267295	0.779241592	0.908026876	0.22561455	-0.229087846	-0.035936469	-0.01074331	0.309052823	0.217115972	0.12767277	0.092631631	0.346515224	0.140419264	0.609774685	0.999370792	Bacteria.Firmicutes.Clostridia.Clostridiales.Christensenellaceae	SLC12A7
97399	ENSG00000113504	rs6864465	0.145802892	0.031166273	0.351319655	0.089201899	0.503401876	-0.542707729	0.137818648	-0.175748032	0.341947465	0.24638073	0.146806268	0.101857599	0.257341971	0.048542452	0.981084248	0.998600531	Bacteria.Firmicutes.Clostridia.Clostridiales.Ruminococcaceae.Ruminiclostridium_6	SLC12A7
97400	ENSG00000113504	rs6864465	0.510003064	0.344274317	0.459231301	0.953037372	0.179534747	-0.17645057	0.109771385	-0.006184345	0.271002204	0.185212131	0.147434526	0.104605441	0.206145379	0.099464214	0.747452948	0.918117127	Bacteria.Actinobacteria.Actinobacteria	SLC12A7
97401	ENSG00000113504	rs6864465	0.818682471	0.698521615	0.195905515	0.553320173	-0.083813404	-0.096504561	-0.210944754	0.066200637	0.364136859	0.24806121	0.16142824	0.111095975	0.434583387	0.291634931	0.6286286	0.934686745	Bacteria.Bacteroidetes.Bacteroidia.Bacteroidales.Porphyromonadaceae.Odoribacter	SLC12A7
97402	ENSG00000113504	rs6864465	0.361772869	0.263979747	0.692026613	0.955197991	0.24407924	-0.209456408	0.038241807	0.004112073	0.26574785	0.185889973	0.096115304	0.072912062	0.156997966	0.088961478	0.926080908	0.999809751	Bacteria.Proteobacteria.Gammaproteobacteria.Pasteurellales.Pasteurellaceae	SLC12A7
97403	ENSG00000113504	rs6864465	0.303826216	0.255693516	0.596321441	0.38908324	0.266157562	-0.207771897	-0.049920763	0.064751204	0.256793788	0.18118508	0.093780137	0.074676577	0.150779963	0.077985074	0.891122209	0.878161993	Bacteria.Fusobacteria.Fusobacteriia.Fusobacteriales	SLC12A7
97404	ENSG00000113504	rs6864465	0.447725514	0.457996458	0.376927566	0.398004002	0.205533186	-0.151394255	0.10935401	-0.079821303	0.269078295	0.202777998	0.122916158	0.093819147	0.202149874	0.134591696	0.999694213	0.886992949	Bacteria.Firmicutes.Clostridia.Clostridiales.Lachnospiraceaencultured	SLC12A7
97405	ENSG00000113504	rs6864465	0.23408028	0.228248461	0.283596644	0.464026147	0.305626597	-0.221933846	0.160362608	-0.08443431	0.254460739	0.182458164	0.148317027	0.114629709	0.140333102	0.07109769	0.88760533	0.997132292	Bacteria.Firmicutes.Bacilli.Bacillales	SLC12A7
97406	ENSG00000113593	rs27142	0.338201993	0.114011333	0.567263568	0.156471595	-0.262248264	0.313614924	-0.065965472	0.12095377	0.27180549	0.195768271	0.114718767	0.084369031	0.441033623	0.127423796	0.99032513	0.823848405	Bacteria.Firmicutes.Clostridia.Clostridiales.Ruminococcaceae.Ruminococcaceae_UCG_013	PPWD1
97407	ENSG00000113593	rs27142	0.487330063	0.421635822	0.835073538	0.845638219	-0.153069794	0.125700784	0.029254022	0.019283242	0.219127521	0.15543492	0.139947014	0.098652873	0.295563678	0.13693681	0.999672451	0.998587032	Bacteria.Firmicutes.Clostridia.Clostridiales.Ruminococcaceae.Butyricicoccus	PPWD1
97408	ENSG00000113593	rs27142	0.886218265	0.708231649	0.340652056	0.631559396	-0.034739843	0.061278599	0.090025152	-0.029420789	0.241830256	0.163027934	0.093783892	0.061063079	0.407443885	0.258027277	0.973414458	0.998439902	Bacteria.Verrucomicrobia.Verrucomicrobiae.Verrucomicrobiales.Verrucomicrobiaceae.Akkermansia	PPWD1
97409	ENSG00000113593	rs27142	0.39276899	0.278167127	0.163045346	0.019632529	-0.162444904	0.145003434	0.132404916	-0.147384934	0.188816799	0.132592849	0.093844953	0.061602225	0.173588798	0.093478026	0.914489909	0.900777386	Bacteria.Proteobacteria.Gammaproteobacteria.Pasteurellales.Pasteurellaceae.Haemophilus	PPWD1
97410	ENSG00000113593	rs27142	0.086582729	0.081379073	0.12499063	0.086688119	-0.494285095	0.35635603	0.154222267	-0.11213514	0.284063403	0.201305508	0.099228833	0.064465616	0.250186435	0.091389257	0.996566686	0.997858307	Bacteria.Proteobacteria.Gammaproteobacteria	PPWD1
97411	ENSG00000113593	rs27142	0.876018249	0.965903562	0.546991572	0.507521654	-0.045459867	0.00854403	-0.061609767	0.048523487	0.29022858	0.199107756	0.101759478	0.072815687	0.446469322	0.282526081	0.696282166	0.940799143	Bacteria.Firmicutes.Clostridia.Clostridiales.Lachnospiraceae.Lachnoclostridium	PPWD1
97412	ENSG00000113593	rs27142	0.040248784	0.06805011	0.022312393	0.043167835	-0.495769423	0.319270212	-0.231228229	0.146494789	0.236860771	0.172060675	0.09877493	0.071030241	0.069644572	0.038530818	0.657058109	0.959300782	Bacteria.Firmicutes.Clostridia.Clostridiales.Lachnospiraceae.Eubacterium_eligens_group	PPWD1
97413	ENSG00000113593	rs27142	0.542058673	0.814943232	0.755615314	0.356571509	-0.142377625	0.037423698	0.028028583	-0.059636406	0.23228866	0.159246043	0.089674158	0.064227149	0.303971038	0.215297622	0.959816858	0.979585985	Bacteria.Firmicutes.Erysipelotrichia.Erysipelotrichales.Erysipelotrichaceae.Erysipelatoclostridium	PPWD1
97414	ENSG00000113593	rs27142	0.371154204	0.415459049	0.610947819	0.601720019	-0.182714576	0.118772333	0.079349317	-0.055309295	0.202893075	0.144921141	0.155223706	0.105452916	0.166661735	0.101842017	0.999276643	0.988728768	Bacteria.Firmicutes.Clostridia.Clostridiales.Ruminococcaceae.Ruminiclostridium_5	PPWD1
97415	ENSG00000113593	rs27142	0.53925871	0.780026476	0.981537237	0.487445385	-0.180454048	0.052295218	0.002961092	-0.055781921	0.292375153	0.186472013	0.127463348	0.07987601	0.292310293	0.258083011	0.993990759	0.998719086	Bacteria.Firmicutes.Bacilli.Bacillales.Family_XI.Gemella	PPWD1
97416	ENSG00000113593	rs27142	0.426362228	0.257845556	0.696255745	0.231150163	-0.213966886	0.197738605	0.038757287	-0.081450171	0.267305983	0.173225402	0.098841546	0.067385621	0.329694887	0.132422086	0.610561321	0.910741855	Bacteria.Firmicutes.Clostridia.Clostridiales.Lachnospiraceae.Anaerostipes	PPWD1
97417	ENSG00000113593	rs27142	0.833973241	0.972633497	0.279132015	0.165221093	-0.049140524	-0.00541991	0.174801834	-0.149193586	0.23349991	0.15738213	0.160164967	0.106299529	0.440051345	0.279827506	0.999739884	0.86049103	Bacteria.Actinobacteria.Coriobacteriia.Coriobacteriales.Coriobacteriaceae	PPWD1
97418	ENSG00000113593	rs27142	0.338990555	0.305409447	0.645565007	0.489325456	-0.239365379	0.201106575	-0.048041976	0.056291272	0.248496898	0.194672861	0.10396836	0.080955913	0.424130837	0.214733379	0.998832683	0.971744725	Bacteria.Firmicutes.Clostridia.Clostridiales.Ruminococcaceae.Eubacterium_coprostanoligenes_group	PPWD1
97419	ENSG00000113593	rs27142	0.784420261	0.908370271	0.175824058	0.307408697	0.073163176	-0.020617119	0.123818058	-0.065296949	0.266341377	0.178435432	0.090468046	0.063471927	0.46975887	0.40907603	0.997329664	0.92426646	Bacteria.Firmicutes.Negativicutes.Selenomonadales.Veillonellaceae.Megasphaera	PPWD1
97420	ENSG00000113593	rs27142	0.157516579	0.182246659	0.224331648	0.235134612	-0.977950839	0.614464676	0.223027303	-0.139184339	0.683898765	0.455738248	0.181799398	0.116147336	0.659884018	0.394911585	0.999330493	0.996754281	Bacteria.Proteobacteria	PPWD1
97421	ENSG00000113593	rs27142	0.893174745	0.920014519	0.443300707	0.510940682	0.046931522	-0.024955498	-0.100373866	0.058375221	0.348117951	0.247558891	0.130129271	0.088311868	0.745632191	0.568761287	0.884981071	0.890709939	Bacteria.Firmicutes.Negativicutes.Selenomonadales	PPWD1
97422	ENSG00000113593	rs27142	0.480851438	0.394309006	0.911596333	0.674123975	-0.204332247	0.175561199	0.016142547	-0.040830633	0.288192294	0.204731592	0.144830265	0.09666245	0.359161448	0.253207256	0.97265125	0.860050437	Bacteria.Firmicutes.Erysipelotrichia.Erysipelotrichales	PPWD1
97423	ENSG00000113593	rs27142	0.298698626	0.218118961	0.561517712	0.317470541	-0.297555977	0.24788201	-0.065571032	0.079640332	0.28403338	0.199328602	0.112358583	0.079054072	0.305426779	0.117513565	0.996596763	0.999791394	Bacteria.Firmicutes.Clostridia.Clostridiales.Ruminococcaceae.Ruminococcaceae_UCG_005	PPWD1
97424	ENSG00000113593	rs27142	0.979394795	0.573690962	0.518891854	0.146098743	0.009256298	-0.130211465	0.080589592	-0.12124792	0.35701029	0.230265214	0.12425457	0.082421939	0.55931313	0.250789008	0.779309598	0.996502544	Bacteria.Firmicutes.Clostridia.Clostridiales.Family_XI	PPWD1
97425	ENSG00000113593	rs27142	0.539635206	0.520566609	0.947917394	0.815329598	-0.19080279	0.139184635	-0.006997774	0.017780425	0.309430323	0.215462829	0.106713913	0.07582089	0.345139774	0.26387069	0.797759185	0.932319533	Bacteria.Firmicutes.Clostridia.Clostridiales.Lachnospiraceae.Lachnospiraceae_UCG_010	PPWD1
97426	ENSG00000113593	rs27142	0.806163591	0.652971765	0.728830459	0.988348932	-0.080549581	0.100211103	0.04307072	0.00124914	0.326930733	0.221841582	0.123702603	0.085211692	0.559720651	0.328721932	0.981084248	0.998600531	Bacteria.Firmicutes.Clostridia.Clostridiales.Ruminococcaceae.Ruminiclostridium_6	PPWD1
97427	ENSG00000113593	rs27142	0.867853137	0.663437766	0.373772496	0.23805943	0.058581353	-0.097066494	-0.066421104	0.060934511	0.350691794	0.222034222	0.074164011	0.051170715	0.666867488	0.450660315	0.936338829	0.870964126	Bacteria.Firmicutes.Clostridia.Clostridiales.Ruminococcaceae.Faecalibacterium	PPWD1
97428	ENSG00000113593	rs27142	0.906002477	0.741614398	0.136115151	0.558751263	0.029349922	0.074031471	0.137835339	-0.045666376	0.247587401	0.223574873	0.091335195	0.077699851	0.533470901	0.370364482	0.998896274	0.99087052	Bacteria.Proteobacteria.Deltaproteobacteria.Desulfovibrionales.Desulfovibrionaceae.Desulfovibrio	PPWD1
97429	ENSG00000113593	rs27142	0.417467678	0.425386319	0.87793145	0.641381921	-0.16356319	0.112320048	-0.01253995	0.026188367	0.200439546	0.140022857	0.081323725	0.055963404	0.198907433	0.123789823	0.922225994	0.887732124	Bacteria.Proteobacteria.Betaproteobacteria.Burkholderiales.Alcaligenaceae.Parasutterella	PPWD1
97430	ENSG00000113593	rs27142	0.977668349	0.705669334	0.308405105	0.682295565	0.007416832	0.069145164	-0.113229666	0.029858407	0.263942495	0.1822759	0.110293716	0.072616988	0.581325577	0.284543775	0.759141559	0.902660525	Bacteria.Firmicutes.Negativicutes.Selenomonadales.Veillonellaceae	PPWD1
97431	ENSG00000113593	rs27142	0.561728876	0.41668278	0.280327775	0.188811295	0.260971749	-0.238524471	-0.13310275	0.104781531	0.447427525	0.291806718	0.122263924	0.078899698	0.77818438	0.38154916	0.998803525	0.997226571	Bacteria.Firmicutes.Clostridia.Clostridiales.Lachnospiraceae.Eubacterium_rectale_group	PPWD1
97432	ENSG00000113593	rs27142	0.924394965	0.687223755	0.254326909	0.077397713	0.024981063	-0.069767335	0.145644696	-0.146712409	0.262218515	0.172507505	0.126639343	0.08176073	0.417324455	0.210292066	0.991744893	0.856262504	Bacteria.Firmicutes.Bacilli.Lactobacillales.Carnobacteriaceae	PPWD1
97433	ENSG00000113593	rs27142	0.478278418	0.551849078	0.358467316	0.275412435	-0.143484244	0.083342843	0.077097315	-0.064965179	0.201185392	0.139345121	0.083362401	0.059062113	0.206798196	0.143749176	0.876131463	0.856559779	Bacteria.Fusobacteria.Fusobacteriia.Fusobacteriales.Fusobacteriaceae.Fusobacterium	PPWD1
97434	ENSG00000113593	rs27142	0.644920968	0.840475237	0.891371998	0.582584884	-0.157678341	0.041987566	0.017394062	-0.043524102	0.340568452	0.207763625	0.126867187	0.078794257	0.442944704	0.330703871	0.893253871	0.995071635	Bacteria.Firmicutes.Erysipelotrichia.Erysipelotrichales.Erysipelotrichaceae.Clostridium_innocuum_group	PPWD1
97435	ENSG00000113593	rs27142	0.190927291	0.150229663	0.305019958	0.192227632	-0.370710542	0.277548927	-0.110470958	0.096626361	0.280496865	0.190635509	0.106850031	0.073329219	0.282346352	0.103115167	0.999985325	0.999758873	Bacteria.Firmicutes.Clostridia.Clostridiales.Ruminococcaceae.Ruminococcaceae_UCG_014	PPWD1
97436	ENSG00000113593	rs27142	0.959779419	0.877508125	0.423373601	0.55251609	-0.014079875	0.029226104	0.10616142	-0.053558728	0.278119793	0.188875966	0.131768676	0.08969835	0.638097901	0.409411881	0.99991226	0.988194298	Bacteria.Actinobacteria.Coriobacteriia.Coriobacteriales.Coriobacteriaceae.Collinsella	PPWD1
97437	ENSG00000113593	rs27142	0.333535809	0.449830773	0.382994232	0.556576734	-0.195445349	0.107278452	-0.089386078	0.041324197	0.20060755	0.141102159	0.101766991	0.069923692	0.172184843	0.101421723	0.482698972	0.968102687	Bacteria.Firmicutes.Clostridia.Clostridiales.Lachnospiraceae.Lachnospira	PPWD1
97438	ENSG00000113593	rs27142	0.142001985	0.137546086	0.221862321	0.145048897	-0.436266681	0.282632525	-0.166066734	0.124626275	0.293501047	0.1879794	0.134639672	0.084494272	0.142083823	0.065745265	0.874895595	0.838401029	Bacteria.Proteobacteria.Gammaproteobacteria.Pseudomonadales.Pseudomonadaceae.Pseudomonas	PPWD1
97439	ENSG00000113593	rs27142	0.220735228	0.297361552	0.367722657	0.541328589	-0.302664329	0.172844636	0.083478989	-0.038319413	0.244782075	0.164529826	0.092031927	0.062404855	0.161948419	0.114993479	0.687179414	0.839612064	Bacteria.Firmicutes.Clostridia.Clostridiales.Lachnospiraceae.Roseburia	PPWD1
97440	ENSG00000113593	rs27142	0.212500883	0.230685195	0.362176063	0.347858126	-0.394669233	0.252048692	-0.110889449	0.07642069	0.313455992	0.208315643	0.120835976	0.080817735	0.2348718	0.146844426	0.812083751	0.991307536	Bacteria.Firmicutes.Clostridia.Clostridiales.Ruminococcaceae.Ruminococcus_2	PPWD1
97441	ENSG00000113593	rs27142	0.771608295	0.932084321	0.335300413	0.219613613	-0.06779558	0.013328344	0.159063352	-0.135164977	0.232586524	0.155789522	0.163866071	0.109047164	0.419920951	0.264078003	0.999005033	0.892868181	Bacteria.Actinobacteria.Coriobacteriia.Coriobacteriales	PPWD1
97442	ENSG00000113593	rs27142	0.261733397	0.32313305	0.254169825	0.430389045	-0.232816712	0.141596577	-0.11534767	0.053035357	0.205642396	0.142221335	0.100262309	0.066839476	0.129417782	0.097211781	0.975966367	0.997201293	Bacteria.Firmicutes.Clostridia.Clostridiales.Lachnospiraceae.Coprococcus_1	PPWD1
97443	ENSG00000113593	rs27142	0.477392904	0.38774681	0.906032873	0.662736702	-0.205805752	0.177762152	0.017160549	-0.042369815	0.287986901	0.204430361	0.144808452	0.096703596	0.356672033	0.247161034	0.962692417	0.860642577	Bacteria.Firmicutes.Erysipelotrichia.Erysipelotrichales.Erysipelotrichaceae	PPWD1
97444	ENSG00000113593	rs27142	0.581466538	0.847055542	0.064370529	0.016181706	-0.107684518	0.026442372	0.134944586	-0.135182374	0.194369536	0.136548783	0.071718287	0.054749287	0.218530168	0.2208294	0.968802863	0.676369497	Bacteria.Bacteroidetes.Bacteroidia.Bacteroidales.Prevotellaceae	PPWD1
97445	ENSG00000113593	rs27142	0.805700966	0.608818455	0.480380814	0.958106447	-0.06816472	0.101909549	0.079327064	-0.004055663	0.275991215	0.198169665	0.111763317	0.076909522	0.369775957	0.217799983	0.892229383	0.998819627	Bacteria.Firmicutes.Clostridia.Clostridiales.Ruminococcaceae.Ruminococcaceae_UCG_003	PPWD1
97446	ENSG00000113593	rs27142	0.979772387	0.956178581	0.511928031	0.616435058	0.008920075	-0.016105573	0.085088411	-0.052748764	0.350466116	0.291968458	0.129026739	0.104799952	0.556718845	0.46373229	0.999878354	0.992911257	Bacteria.Bacteroidetes.Bacteroidia.Bacteroidales.Porphyromonadaceae.Barnesiella	PPWD1
97447	ENSG00000113593	rs27142	0.257744286	0.280670336	0.28347061	0.172179512	-0.233419927	0.154656293	-0.100366904	0.091494995	0.204439455	0.142164446	0.092803366	0.066279486	0.140967287	0.085988797	0.905626678	0.861283753	Bacteria.Firmicutes.Clostridia.Clostridiales.Ruminococcaceae.Ruminococcaceae_UCG_002	PPWD1
97448	ENSG00000113593	rs27142	0.728288688	0.532989164	0.272760447	0.148129017	0.114732219	-0.134779811	-0.153142874	0.131075044	0.328835571	0.215030222	0.138453052	0.089558031	0.459860194	0.276801451	0.99759175	0.986746924	Bacteria.Firmicutes.Clostridia.Clostridiales.Lachnospiraceae.Lachnospiraceae_UCG_008	PPWD1
97449	ENSG00000113593	rs27142	0.383036042	0.489693956	0.916609759	0.870247504	-0.179601857	0.098592153	-0.009480538	-0.010552535	0.204496683	0.141912203	0.090193687	0.064348461	0.177097323	0.133561613	0.99935717	0.961625472	Bacteria.Firmicutes.Erysipelotrichia.Erysipelotrichales.Erysipelotrichaceae.Erysipelotrichaceae_UCG_003	PPWD1
97450	ENSG00000113593	rs27142	0.209307605	0.475315791	0.383869376	0.895106622	-0.330821241	0.129761957	-0.078007671	0.008501541	0.260892193	0.180721082	0.088977074	0.064229322	0.221587694	0.197236607	0.99714486	0.996602117	Bacteria.Firmicutes.Clostridia.Clostridiales.Clostridiaceae_1.Clostridium_sensu_stricto_1	PPWD1
97451	ENSG00000113593	rs27142	0.682844428	0.479894709	0.504425754	0.977240769	-0.096218708	0.132752067	0.050404937	0.001779428	0.234437117	0.186825657	0.075088668	0.062134443	0.450172015	0.232113481	0.837481207	0.996054477	Bacteria.Bacteroidetes.Bacteroidia.Bacteroidales.Prevotellaceae.Prevotella_9	PPWD1
97452	ENSG00000113593	rs27142	0.136964918	0.097654416	0.208540011	0.114343772	-0.457751987	0.336456117	-0.162345544	0.134886206	0.303994082	0.200208401	0.127810593	0.084279078	0.283605928	0.113633989	0.948905015	0.966332496	Bacteria.Firmicutes.Clostridia.Clostridiales.Ruminococcaceae.Ruminococcaceae_NK4A214_group	PPWD1
97453	ENSG00000113593	rs27142	0.972812315	0.725601937	0.314660335	0.157843507	0.009544686	-0.064494622	0.100361051	-0.094810464	0.278980065	0.1829622	0.099040946	0.06635568	0.533581862	0.289937908	0.999858829	0.929555963	Bacteria.Proteobacteria.Betaproteobacteria.Neisseriales.Neisseriaceae.Eikenella	PPWD1
97454	ENSG00000113593	rs27142	0.285635666	0.651267298	0.490708363	0.851813871	-0.325039196	0.094866627	0.078645019	0.015085816	0.301910777	0.208909859	0.1134665	0.080436353	0.255212777	0.235886739	0.776728542	0.996359602	Bacteria.Proteobacteria.Betaproteobacteria	PPWD1
97455	ENSG00000113593	rs27142	0.56542981	0.58289239	0.598655669	0.860286059	-0.120170633	0.077995521	-0.055924803	-0.012774665	0.207998052	0.141315412	0.105731959	0.072291913	0.214937206	0.156773261	0.745709708	0.985398796	Bacteria.Firmicutes.Clostridia.Clostridiales.Lachnospiraceae.Dorea	PPWD1
97456	ENSG00000113593	rs27142	0.202289996	0.460244561	0.369086543	0.906009002	-0.330109496	0.130338367	-0.078984759	0.007307078	0.256283272	0.175455487	0.087327143	0.061644685	0.203465835	0.170086125	0.968603562	0.99999132	Bacteria.Firmicutes.Clostridia.Clostridiales.Clostridiaceae_1	PPWD1
97457	ENSG00000113593	rs27142	0.249027169	0.15707552	0.468385458	0.240286923	-0.359239974	0.331880073	-0.101950108	0.123179191	0.308855016	0.231839453	0.139775129	0.103938618	0.310238678	0.143537844	0.843521732	0.797105673	Bacteria.Firmicutes.Clostridia.Clostridiales.Ruminococcaceae.Ruminiclostridium_9	PPWD1
97458	ENSG00000113593	rs27142	0.416818874	0.498159219	0.89752942	0.753739388	-0.16666947	0.096364408	-0.013265796	0.021788186	0.20396042	0.141460905	0.102606967	0.069159757	0.186942088	0.118880201	0.998525812	0.997174658	Bacteria.Proteobacteria.Deltaproteobacteria.Desulfovibrionales.Desulfovibrionaceae	PPWD1
97459	ENSG00000113593	rs27142	0.301418538	0.342740016	0.410128247	0.395540836	-0.21288952	0.14618526	0.054943236	-0.041397611	0.204371075	0.152953538	0.066275081	0.048402717	0.213412129	0.114024183	0.999492402	0.999741582	Bacteria.Proteobacteria.Gammaproteobacteria.Enterobacteriales.Enterobacteriaceae.Escherichia_Shigella	PPWD1
97460	ENSG00000113593	rs27142	0.287965256	0.546024386	0.579236356	0.992528533	-0.275492206	0.10637963	-0.043461408	-0.000513559	0.257140219	0.175280547	0.077985606	0.054632109	0.278296819	0.227417135	0.875186846	0.998607976	Bacteria.Firmicutes.Clostridia.Clostridiales.Lachnospiraceae.Tyzzerella_4	PPWD1
97461	ENSG00000113593	rs27142	0.404903284	0.382288032	0.938504227	0.659307201	-0.167240866	0.122707252	-0.007681637	-0.028953522	0.199486727	0.139495095	0.099183083	0.065372312	0.238565905	0.105829412	0.982862011	0.976466776	Bacteria.Firmicutes.Negativicutes.Selenomonadales.Veillonellaceae.Veillonella	PPWD1
97462	ENSG00000113593	rs27142	0.533041514	0.528628513	0.996964761	0.907669905	-0.171921755	0.118953943	0.00057855	-0.012015631	0.274322338	0.187771903	0.151501518	0.103199531	0.336573698	0.236999413	0.94052667	0.944103394	Bacteria.Firmicutes.Clostridia.Clostridiales.Lachnospiraceae.Blautia	PPWD1
97463	ENSG00000113593	rs27142	0.444161984	0.503430718	0.880538097	0.996555695	-0.201628845	0.114396621	0.017793463	0.000327258	0.261897562	0.170019146	0.117931675	0.075519114	0.201230801	0.145078875	0.999694213	0.921837909	Bacteria.Firmicutes.Clostridia.Clostridiales.Lachnospiraceaencultured	PPWD1
97464	ENSG00000113593	rs27142	0.172927448	0.217508116	0.046700925	0.050778243	-0.276946081	0.173857209	0.194547277	-0.13164593	0.200976204	0.139615611	0.09594783	0.066147213	0.119985341	0.061697352	0.902579082	0.97562022	Bacteria.Bacteroidetes.Bacteroidia.Bacteroidales.Porphyromonadaceae	PPWD1
97465	ENSG00000113593	rs27142	0.33080383	0.750733232	0.624186226	0.57157211	-0.267651514	0.059609885	0.051841491	0.0424522	0.273161662	0.186852297	0.105310826	0.07465803	0.248493619	0.252490936	0.749665228	0.994680072	Bacteria.Proteobacteria.Betaproteobacteria.Burkholderiales	PPWD1
97466	ENSG00000113593	rs27142	0.89187468	0.712844652	0.310536324	0.603019985	-0.032663352	0.060045543	0.096269717	-0.031943115	0.239351549	0.162438764	0.094190839	0.06112186	0.42791243	0.257798964	0.959597159	0.99789802	Bacteria.Verrucomicrobia	PPWD1
97467	ENSG00000113593	rs27142	0.676529168	0.644192554	0.819405027	0.962868688	-0.122631544	0.099208728	0.024025511	-0.003622186	0.292611046	0.213808399	0.104806744	0.077506779	0.529738975	0.336719477	0.997594253	0.968948848	Bacteria.Firmicutes.Erysipelotrichia.Erysipelotrichales.Erysipelotrichaceae.Faecalitalea	PPWD1
97468	ENSG00000113593	rs27142	0.158633401	0.288430463	0.138106234	0.483424871	-0.299947217	0.154928352	-0.168282235	0.056941984	0.21033134	0.144748585	0.112086902	0.080786559	0.124412035	0.078810988	0.445514819	0.857964597	Bacteria.Firmicutes.Clostridia.Clostridiales.Peptostreptococcaceae	PPWD1
97469	ENSG00000113593	rs27142	0.76461433	0.892076352	0.6539002	0.4367383	-0.081675163	-0.028240109	0.061257131	-0.076283126	0.271630256	0.207327905	0.135997399	0.097481302	0.552542164	0.327179956	0.850977059	0.957150765	Bacteria.Firmicutes.Clostridia.Clostridiales.Lachnospiraceae.Lachnospiraceae_ND3007_group	PPWD1
97470	ENSG00000113593	rs27142	0.41330389	0.406958652	0.087595699	0.086903465	-0.16129168	0.116878527	-0.19384963	0.140451458	0.19589021	0.140028977	0.111770529	0.080800874	0.213860056	0.105192145	0.77292612	0.881717202	Bacteria.Actinobacteria.Actinobacteria.Bifidobacteriales.Bifidobacteriaceae.Bifidobacterium	PPWD1
97471	ENSG00000113593	rs27142	0.173529758	0.2516202	0.291468833	0.388548491	-0.405916415	0.223921416	-0.17874224	0.093094772	0.29498731	0.193583044	0.168062249	0.10724311	0.230360389	0.143584612	0.998820086	0.961415255	Bacteria.Firmicutes.Clostridia.Clostridiales.Family_XIII	PPWD1
97472	ENSG00000113593	rs27142	0.421313491	0.492158456	0.24732508	0.317350351	0.485986562	-0.261588902	-0.124758563	0.070662911	0.60052606	0.37868197	0.106871374	0.070125184	0.936245373	0.61705904	0.997675757	0.924386311	Bacteria.Bacteroidetes	PPWD1
97473	ENSG00000113593	rs27142	0.291893074	0.258440102	0.690922313	0.288428667	-0.216919022	0.164768878	-0.031740885	0.059659167	0.204138886	0.144525031	0.079475355	0.055738975	0.146374491	0.076784941	0.792529142	0.985377765	Bacteria.Proteobacteria.Betaproteobacteria.Burkholderiales.Alcaligenaceae.Sutterella	PPWD1
97474	ENSG00000113593	rs27142	0.306121287	0.69193533	0.443905479	0.958038631	-0.234880502	0.068541735	0.074338116	-0.003551321	0.227703914	0.172215966	0.096503872	0.067236493	0.27567844	0.262838779	0.899308695	0.999825846	Bacteria.Firmicutes.Clostridia.Clostridiales.Ruminococcaceae.Subdoligranulum	PPWD1
97475	ENSG00000113593	rs27142	0.352159253	0.226594089	0.77752637	0.443027595	-0.213858124	0.197893927	0.047364113	-0.080129955	0.228204701	0.162109708	0.166939351	0.103821653	0.313125366	0.104136757	0.988415778	0.976249604	Bacteria.Firmicutes.Bacilli.Lactobacillales.Streptococcaceae	PPWD1
97476	ENSG00000113593	rs27142	0.192057735	0.681570593	0.104912473	0.511846539	0.844955572	-0.196325173	-0.178678277	0.05432986	0.64098392	0.476320202	0.108655609	0.082368993	0.997454612	0.874522484	0.997650199	0.999159905	Bacteria.Firmicutes.Clostridia.Clostridiales	PPWD1
97477	ENSG00000113593	rs27142	0.954510632	0.930217091	0.284448507	0.44203517	-0.014231307	0.01539591	-0.159134797	0.083749777	0.248521355	0.17512912	0.147444367	0.108274882	0.398410423	0.250435132	0.730856894	0.944653669	Bacteria.Actinobacteria	PPWD1
97478	ENSG00000113593	rs27142	0.42796533	0.521239703	0.736714517	0.448862217	-0.16240863	0.090383822	-0.033553278	0.048290237	0.203603267	0.140144257	0.099372774	0.063379474	0.17389148	0.130219794	0.996440779	0.890158219	Bacteria.Bacteroidetes.Bacteroidia.Bacteroidales.Rikenellaceae	PPWD1
97479	ENSG00000113593	rs27142	0.924663765	0.93261212	0.526440598	0.578280121	0.036565564	-0.02163127	0.084647863	-0.050659433	0.385191115	0.254824196	0.132910496	0.090672311	0.606523067	0.440074724	0.997947728	0.9977362	Bacteria.Actinobacteria.Actinobacteria.Micrococcales	PPWD1
97480	ENSG00000113593	rs27142	0.215237784	0.555880844	0.113257443	0.379170454	0.77201278	-0.254560535	-0.189870562	0.073532112	0.616870433	0.429975378	0.118271172	0.083043591	0.954184916	0.740059141	0.999826541	0.999832315	Bacteria.Firmicutes.Clostridia.Clostridiales.Lachnospiraceae	PPWD1
97481	ENSG00000113593	rs27142	0.316706784	0.384954934	0.622885271	0.613924669	-0.206698334	0.122930729	0.038027967	0.027555566	0.204850691	0.140539609	0.076960567	0.05435854	0.165726859	0.089995122	0.791813537	0.921169459	Bacteria.Firmicutes.Clostridia.Clostridiales.Lachnospiraceae.Lachnospiraceae_NK4A136_group	PPWD1
97482	ENSG00000113593	rs27142	0.931546051	0.781486393	0.369509893	0.104943449	-0.022625777	-0.047998722	0.112700657	-0.13372478	0.262378668	0.172326041	0.124715049	0.081326446	0.409681378	0.240899257	0.945687051	0.823043084	Bacteria.Firmicutes.Bacilli.Lactobacillales.Carnobacteriaceae.Granulicatella	PPWD1
97483	ENSG00000113593	rs27142	0.528853457	0.536434931	0.294052363	0.300194716	0.331643187	-0.19414829	-0.103405915	0.063164282	0.523794095	0.312379353	0.097753659	0.060482258	0.885771114	0.617050278	0.999973618	0.989705988	Bacteria.Bacteroidetes.Bacteroidia.Bacteroidales.Bacteroidaceae.Bacteroides	PPWD1
97484	ENSG00000113593	rs27142	0.343564058	0.416973391	0.326587141	0.686837206	-0.188354316	0.111900927	-0.085817915	0.023679048	0.197414131	0.136983513	0.0868188	0.058472682	0.170867281	0.111851505	0.722060872	0.857690834	Bacteria.Firmicutes.Negativicutes.Selenomonadales.Veillonellaceae.Dialister	PPWD1
97485	ENSG00000113593	rs27142	0.348481141	0.204266248	0.709900635	0.380595418	-0.234372504	0.221110751	0.061850485	-0.091166927	0.248180412	0.172423049	0.165542465	0.103269707	0.318782667	0.107921498	0.99152666	0.973447285	Bacteria.Firmicutes.Bacilli.Lactobacillales	PPWD1
97486	ENSG00000113593	rs27142	0.515305826	0.256670161	0.994016232	0.565768439	-0.174897065	0.211041681	-0.001250569	-0.059562064	0.267354405	0.184418637	0.166111027	0.103183439	0.42983057	0.158767247	0.975713223	0.933837527	Bacteria.Firmicutes.Bacilli	PPWD1
97487	ENSG00000113593	rs27142	0.219060462	0.409497429	0.384732969	0.6247815	-0.392589011	0.180658589	-0.112062636	0.042923412	0.316345044	0.217623845	0.128054581	0.087344854	0.324004035	0.25945068	0.961249848	0.997513341	Bacteria.Firmicutes.Clostridia.Clostridiales.Lachnospiraceae.Eubacterium_xylanophilum_group	PPWD1
97488	ENSG00000113593	rs27142	0.839194123	0.906147319	0.413735552	0.257628737	-0.051622519	0.019477499	-0.113995152	0.098366304	0.253375953	0.164561298	0.138576833	0.08613242	0.317600259	0.248842459	0.92078388	0.881181727	Bacteria.Firmicutes.Clostridia.Clostridiales.Lachnospiraceae.Fusicatenibacter	PPWD1
97489	ENSG00000113593	rs27142	0.363460014	0.445117399	0.625015949	0.51276082	-0.189553443	0.108716962	-0.063279446	0.055174677	0.207112864	0.141511392	0.128854753	0.083831927	0.17304032	0.132041688	0.999670759	0.996530704	Bacteria.Firmicutes.Clostridia.Clostridiales.Ruminococcaceae.Flavonifractor	PPWD1
97490	ENSG00000113593	rs27142	0.317678218	0.31395332	0.531956675	0.470587904	-0.361969918	0.258842478	-0.091530753	0.075863992	0.359460757	0.255061924	0.145661388	0.104529668	0.398840464	0.23009661	0.998891856	0.999590371	Bacteria.Firmicutes.Bacilli.Bacillales.Staphylococcaceae.Staphylococcus	PPWD1
97491	ENSG00000113593	rs27142	0.206857585	0.989791859	0.115714935	0.807942942	0.820942141	-0.006886233	-0.171180326	0.022000341	0.643890095	0.536157883	0.107368612	0.090138316	0.999435429	0.999772384	0.999968393	0.999515331	Bacteria.Firmicutes	PPWD1
97492	ENSG00000113593	rs27142	0.232352496	0.320193811	0.2382199	0.314846317	-0.252217706	0.154864828	0.08202485	-0.050677229	0.209209775	0.154599026	0.068905467	0.050030018	0.214448677	0.140725609	0.997282517	0.999171204	Bacteria.Proteobacteria.Gammaproteobacteria.Enterobacteriales.Enterobacteriaceae	PPWD1
97493	ENSG00000113593	rs27142	0.416318205	0.759067895	0.935597529	0.316100136	-0.199232719	0.049927802	0.007811906	0.065629825	0.24354629	0.162103759	0.096303228	0.064961052	0.247120369	0.251263441	0.849994752	0.925889494	Bacteria.Proteobacteria.Betaproteobacteria.Burkholderiales.Alcaligenaceae	PPWD1
97494	ENSG00000113593	rs27142	0.541194215	0.604189466	0.39415879	0.408211538	-0.126827395	0.074238201	0.091583542	-0.058092294	0.206475202	0.142512367	0.106766505	0.069785982	0.199114414	0.168148255	0.998277807	0.999325446	Bacteria.Bacteroidetes.Bacteroidia.Bacteroidales.Porphyromonadaceae.Parabacteroides	PPWD1
97495	ENSG00000113593	rs27142	0.417106564	0.470745867	0.924422509	0.917527667	-0.182253315	0.109551148	-0.010904122	0.008043155	0.2231695	0.150999686	0.114499048	0.077373874	0.216751518	0.130981923	0.998043854	0.98261409	Bacteria.Firmicutes.Clostridia.Clostridiales.Ruminococcaceaencultured	PPWD1
97496	ENSG00000113593	rs27142	0.213727578	0.464865249	0.326924918	0.84466099	-0.276720076	0.113641028	-0.106131143	0.015128766	0.220374905	0.154572648	0.107444493	0.076905341	0.162095034	0.102592913	0.485860702	0.995873021	Bacteria.Firmicutes.Clostridia.Clostridiales.Peptostreptococcaceae.Intestinibacter	PPWD1
97497	ENSG00000113593	rs27142	0.165747865	0.194798073	0.272039817	0.283487642	-0.431860655	0.274102576	-0.164027021	0.109965332	0.308087295	0.209234507	0.148068383	0.101682096	0.301494861	0.155692927	0.99792254	0.986607256	Bacteria.Firmicutes.Clostridia.Clostridiales.Family_XIII.Family_XIII_AD3011_group	PPWD1
97498	ENSG00000113593	rs27142	0.110696172	0.028898134	0.220640334	0.019214826	-0.356350436	0.375707164	-0.107817254	0.159558243	0.220361474	0.168142998	0.087179891	0.066451494	0.154010151	0.027536372	0.469752209	0.583563818	Bacteria.Firmicutes.Clostridia.Clostridiales.Christensenellaceae.Christensenellaceae_R_7_group	PPWD1
97499	ENSG00000113593	rs27142	0.827479885	0.569233573	0.105806892	0.498105559	-0.044957094	0.081092231	0.12979394	-0.037561296	0.20545723	0.141747042	0.079135833	0.055132276	0.340142989	0.191777627	0.548183799	0.989197635	Bacteria.Firmicutes.Negativicutes.Selenomonadales.Acidaminococcaceae.Phascolarctobacterium	PPWD1
97500	ENSG00000113593	rs27142	0.414274441	0.495544019	0.925605965	0.817963498	-0.167851638	0.097301894	-0.009654507	0.016227263	0.204283702	0.141968708	0.102995054	0.070217679	0.185768566	0.125671708	0.997604342	0.996621608	Bacteria.Proteobacteria.Deltaproteobacteria	PPWD1
97501	ENSG00000113593	rs27142	0.700964115	0.404625561	0.523257836	0.864035697	-0.090132587	0.143757006	0.064892896	0.012815894	0.233674051	0.171373044	0.101110244	0.07454631	0.396926291	0.198197748	0.761128299	0.940986664	Bacteria.Bacteroidetes.Bacteroidia.Bacteroidales.Porphyromonadaceae.Odoribacter	PPWD1
97502	ENSG00000113593	rs27142	0.804386443	0.625046697	0.762781872	0.96582852	-0.085953572	0.119257119	0.043065319	0.004219135	0.345628553	0.242862661	0.142083028	0.098105522	0.693679423	0.47555898	0.863830081	0.943399909	Bacteria.Firmicutes.Clostridia.Clostridiales.Ruminococcaceae.Anaerotruncus	PPWD1
97503	ENSG00000113593	rs27142	0.911765965	0.971145976	0.011715	0.043955409	0.022803646	0.005215417	0.183381863	-0.098601525	0.204988361	0.143633424	0.070698747	0.047993764	0.323618003	0.237809981	0.955858825	0.913985509	Bacteria.Firmicutes.Clostridia.Clostridiales.Lachnospiraceae.Tyzzerella	PPWD1
97504	ENSG00000113593	rs27142	0.419502947	0.399945884	0.091307126	0.081287665	-0.15919836	0.118657333	-0.193701256	0.144071059	0.195950112	0.140044357	0.113015891	0.081360726	0.2087384	0.112955284	0.867251735	0.870296073	Bacteria.Actinobacteria.Actinobacteria.Bifidobacteriales.Bifidobacteriaceae	PPWD1
97505	ENSG00000113593	rs27142	0.430058926	0.522819195	0.726924895	0.444018274	-0.161632014	0.090039542	-0.03492143	0.048849995	0.203555342	0.140143004	0.099567774	0.063431606	0.175580412	0.132983697	0.993303662	0.876400804	Bacteria.Bacteroidetes.Bacteroidia.Bacteroidales.Rikenellaceae.Alistipes	PPWD1
97506	ENSG00000113593	rs27142	0.421739019	0.491902098	0.24759822	0.317094111	0.485521191	-0.261734056	-0.124684741	0.070701036	0.600503887	0.378666995	0.106870504	0.070125591	0.936438805	0.61882297	0.997187614	0.921529413	Bacteria.Bacteroidetes.Bacteroidia.Bacteroidales	PPWD1
97507	ENSG00000113593	rs27142	0.380869305	0.455910716	0.662354298	0.656162091	-0.177051972	0.1043402	-0.046093789	0.030977811	0.20067239	0.139104709	0.105075891	0.069258683	0.190469993	0.126540598	0.995339941	0.95533137	Bacteria.Proteobacteria.Deltaproteobacteria.Desulfovibrionales.Desulfovibrionaceae.Bilophila	PPWD1
97508	ENSG00000113593	rs27142	0.899006981	0.962713337	0.397677757	0.623065492	0.040581418	0.01048183	-0.083951474	0.035560019	0.318503264	0.223352863	0.098605028	0.072003352	0.621398269	0.399699545	0.9994853	0.999502343	Bacteria.Firmicutes.Clostridia.Clostridiales.Lachnospiraceae.Ruminococcus_gnavus_group	PPWD1
97509	ENSG00000113593	rs27142	0.857975555	0.871788741	0.181855885	0.284278052	-0.039743016	0.024635993	-0.187749885	0.105932949	0.221207899	0.15205052	0.139124805	0.098115813	0.292273788	0.209948949	0.654331429	0.906656338	Bacteria.Actinobacteria.Actinobacteria	PPWD1
97510	ENSG00000113593	rs27142	0.354169371	0.23326935	0.779328961	0.450331955	-0.212523845	0.19333369	0.047394551	-0.07890289	0.227736174	0.160685115	0.168448785	0.103895466	0.294213416	0.105413797	0.976314705	0.980405449	Bacteria.Firmicutes.Bacilli.Lactobacillales.Streptococcaceae.Streptococcus	PPWD1
97511	ENSG00000113593	rs27142	0.110946867	0.02902233	0.22244138	0.01936449	-0.355894581	0.3752397	-0.107332258	0.159253678	0.220237313	0.16806867	0.087130641	0.066410376	0.152813718	0.027098832	0.468094859	0.590711355	Bacteria.Firmicutes.Clostridia.Clostridiales.Christensenellaceae	PPWD1
97512	ENSG00000113593	rs27142	0.111672015	0.318440767	0.123384201	0.378839931	-0.388484062	0.175923481	-0.147348875	0.058663284	0.240902229	0.174981619	0.09439504	0.066205263	0.162772446	0.190005357	0.54746939	0.966402494	Bacteria.Firmicutes.Clostridia.Clostridiales.Ruminococcaceae.Ruminococcus_1	PPWD1
97513	ENSG00000113593	rs27142	0.552614006	0.610006791	0.114106672	0.201813566	0.175566951	-0.111528746	0.159307354	-0.096975244	0.294106285	0.217597822	0.099471368	0.075207069	0.42935713	0.30049572	0.981446852	0.925873833	Bacteria.Proteobacteria.Gammaproteobacteria.Enterobacteriales.Enterobacteriaceae.Citrobacter	PPWD1
97514	ENSG00000113593	rs27142	0.526865769	0.422606788	0.272497606	0.243166393	0.315853141	-0.28904785	-0.110669206	0.08991683	0.49645114	0.35817358	0.09999822	0.076342332	0.910069696	0.641757875	0.999135888	0.977096731	Bacteria.Firmicutes.Clostridia.Clostridiales.Ruminococcaceae	PPWD1
97515	ENSG00000113593	rs27142	0.389080793	0.378340912	0.717907006	0.49436506	-0.235244788	0.155440817	-0.049951047	0.058356854	0.271302823	0.175240276	0.137669604	0.084912582	0.174156335	0.087900258	0.990263512	0.935449612	Bacteria.Proteobacteria.Gammaproteobacteria.Pseudomonadales	PPWD1
97516	ENSG00000113593	rs27142	0.469596008	0.539532712	0.274470422	0.213645722	-0.145263188	0.085373413	0.091192148	-0.073574457	0.199703326	0.138417404	0.082741917	0.05858278	0.20050984	0.143163095	0.828877047	0.793571934	Bacteria.Fusobacteria.Fusobacteriia.Fusobacteriales	PPWD1
97517	ENSG00000113593	rs27142	0.299992669	0.331359611	0.558387081	0.476306058	-0.254112432	0.158560278	0.071429328	-0.05645001	0.243219994	0.162012029	0.121421904	0.078795973	0.147146027	0.096843073	0.997117901	0.950206352	Bacteria.Firmicutes.Clostridia.Clostridiales.Lachnospiraceae.Eubacterium_hallii_group	PPWD1
97518	ENSG00000113593	rs27142	0.646283076	0.589234875	0.179551235	0.408482257	-0.094204042	0.075824659	0.102891856	-0.045740993	0.204313395	0.139733408	0.075836505	0.054980341	0.318194955	0.171915222	0.817936348	0.953590047	Bacteria.Firmicutes.Negativicutes.Selenomonadales.Acidaminococcaceae	PPWD1
97519	ENSG00000113593	rs27142	0.410552888	0.532172092	0.854840987	0.681242262	-0.203248501	0.101961924	-0.026256336	-0.037541402	0.245391468	0.162346983	0.142950754	0.0909828	0.20091321	0.141511291	0.917770889	0.997132292	Bacteria.Firmicutes.Bacilli.Bacillales	PPWD1
97520	ENSG00000113593	rs27142	0.362672869	0.249243859	0.199456828	0.026259326	-0.17338458	0.154518365	0.124476434	-0.142393177	0.189133696	0.132907956	0.096024627	0.062610932	0.157220727	0.084936811	0.893190239	0.906560278	Bacteria.Proteobacteria.Gammaproteobacteria.Pasteurellales.Pasteurellaceae	PPWD1
97521	ENSG00000113621	rs2534728	0.356877046	0.635982217	0.533812437	0.827691098	0.336162627	-0.119105066	0.079803902	0.019164591	0.362271658	0.250452231	0.127577739	0.087692706	0.272437452	0.304646009	0.699102953	0.932319533	Bacteria.Firmicutes.Clostridia.Clostridiales.Lachnospiraceae.Lachnospiraceae_UCG_010	TXNDC15
97522	ENSG00000113621	rs2534728	0.39392296	0.163242837	0.738561011	0.384208688	0.26104616	-0.273931417	0.049064168	-0.084849979	0.304170515	0.194247558	0.146377104	0.096851036	0.249658081	0.06306023	0.958863839	0.979585985	Bacteria.Firmicutes.Erysipelotrichia.Erysipelotrichales.Erysipelotrichaceae.Erysipelatoclostridium	TXNDC15
97523	ENSG00000113621	rs2534728	0.34320394	0.251705158	0.400808302	0.731920262	0.270647078	-0.208059659	0.090932494	-0.025624975	0.283452089	0.179902907	0.107520056	0.074480678	0.166291425	0.075776931	0.876131463	0.924786139	Bacteria.Fusobacteria.Fusobacteriia.Fusobacteriales.Fusobacteriaceae.Fusobacterium	TXNDC15
97524	ENSG00000113621	rs2534728	0.840574421	0.600179419	0.110294938	0.152995339	0.061169638	-0.099529363	-0.186546077	0.102213186	0.30287163	0.188959851	0.115224752	0.070689189	0.314869222	0.163651199	0.886764336	0.791195604	Bacteria.Proteobacteria.Betaproteobacteria.Burkholderiales.Alcaligenaceae.Parasutterella	TXNDC15
97525	ENSG00000113621	rs2534728	0.491125788	0.672113849	0.937833036	0.716343603	0.241439656	-0.106373915	0.011549685	0.036895353	0.348678152	0.2501889	0.147512858	0.101100773	0.506124842	0.381850642	0.949374291	0.966332496	Bacteria.Firmicutes.Clostridia.Clostridiales.Ruminococcaceae.Ruminococcaceae_NK4A214_group	TXNDC15
97526	ENSG00000113621	rs2534728	0.290991204	0.349949343	0.016594232	0.008905184	0.292059995	-0.168215367	0.334412027	-0.238088334	0.274335119	0.178672863	0.135982497	0.088283968	0.143293635	0.112598671	0.914489909	0.896880817	Bacteria.Proteobacteria.Gammaproteobacteria.Pasteurellales.Pasteurellaceae.Haemophilus	TXNDC15
97527	ENSG00000113621	rs2534728	0.376014121	0.123686983	0.586124726	0.215283464	0.418734172	-0.440773622	0.097958399	-0.137766837	0.46976039	0.282601687	0.179022079	0.110092544	0.340957576	0.091467595	0.797680597	0.996502544	Bacteria.Firmicutes.Clostridia.Clostridiales.Family_XI	TXNDC15
97528	ENSG00000113621	rs2534728	0.478032062	0.251522136	0.010125475	0.06026694	0.191917946	-0.201011837	-0.374315468	0.164121114	0.268945166	0.173741101	0.141308291	0.085831007	0.219029765	0.063560236	0.129934623	0.808286051	Bacteria.Firmicutes.Clostridia.Clostridiales.Lachnospiraceae.Lachnospira	TXNDC15
97529	ENSG00000113621	rs2534728	0.715093137	0.895085922	0.445544184	0.519457748	-0.26218796	0.05487567	0.121572835	-0.060431564	0.715148828	0.414504566	0.158394376	0.093301219	0.625126507	0.524581129	0.960907055	0.911567173	Bacteria.Firmicutes.Clostridia.Clostridiales.Ruminococcaceae.Faecalibacterium	TXNDC15
97530	ENSG00000113621	rs2534728	0.349755569	0.605229125	0.178864536	0.325622396	-0.741098208	0.28729697	0.273143061	-0.135898467	0.786851646	0.55310643	0.200998115	0.137207497	0.753065722	0.606564593	0.999330493	0.996754281	Bacteria.Proteobacteria	TXNDC15
97531	ENSG00000113621	rs2534728	0.624016389	0.458888001	0.495158782	0.710254216	0.152885406	-0.144299667	0.130813746	-0.042468552	0.31041912	0.193660927	0.190693244	0.113812271	0.237901659	0.11051706	0.999276643	0.988728768	Bacteria.Firmicutes.Clostridia.Clostridiales.Ruminococcaceae.Ruminiclostridium_5	TXNDC15
97532	ENSG00000113621	rs2534728	0.353475954	0.952006864	0.038208279	0.262245323	-0.379751194	0.0166782	-0.342965541	0.12520222	0.406343819	0.276039723	0.162106563	0.110708532	0.428378853	0.422055452	0.961639693	0.952013219	Bacteria.Firmicutes.Clostridia.Clostridiales.Ruminococcaceae.Eubacterium_coprostanoligenes_group	TXNDC15
97533	ENSG00000113621	rs2534728	0.348753902	0.456419344	0.559848902	0.988887209	0.360639682	-0.186117368	0.097461994	-0.001451074	0.382104185	0.248410299	0.166293606	0.10378196	0.229768349	0.176221688	0.905046923	0.998819627	Bacteria.Firmicutes.Clostridia.Clostridiales.Ruminococcaceae.Ruminococcaceae_UCG_003	TXNDC15
97534	ENSG00000113621	rs2534728	0.862873746	0.729027672	0.841442765	0.906966896	0.120842097	-0.151580302	0.049497136	-0.017930694	0.696886878	0.43568108	0.246437907	0.152833559	0.737100092	0.50898054	0.939658852	0.937709563	Bacteria.Firmicutes.Negativicutes.Selenomonadales	TXNDC15
97535	ENSG00000113621	rs2534728	0.675047925	0.716577115	0.952157505	0.762870189	0.215181672	-0.120040742	-0.012957607	0.0425066	0.510960029	0.329219597	0.215136559	0.140293561	0.488409939	0.378362439	0.910777643	0.901184858	Bacteria.Firmicutes.Clostridia.Clostridiales.Ruminococcaceae.Ruminiclostridium_9	TXNDC15
97536	ENSG00000113621	rs2534728	0.36575175	0.201046498	0.539364643	0.337073903	0.543861676	-0.446683639	-0.147727648	0.136790226	0.597107239	0.345819401	0.239413897	0.141442308	0.32939868	0.147551557	0.99759175	0.986746924	Bacteria.Firmicutes.Clostridia.Clostridiales.Lachnospiraceae.Lachnospiraceae_UCG_008	TXNDC15
97537	ENSG00000113621	rs2534728	0.876455508	0.914778218	0.732200773	0.740921521	-0.213551072	0.097955904	0.088221396	-0.056870679	1.368235647	0.91180555	0.2567009	0.171272556	0.954184916	0.800950317	0.999826541	0.999832315	Bacteria.Firmicutes.Clostridia.Clostridiales.Lachnospiraceae	TXNDC15
97538	ENSG00000113621	rs2534728	0.398174031	0.340537864	0.726364136	0.95003144	0.24386267	-0.177282889	0.038156509	0.00418698	0.286731477	0.184640845	0.108559148	0.066555362	0.177267642	0.095954691	0.795525932	0.998729221	Bacteria.Proteobacteria.Betaproteobacteria.Burkholderiales.Alcaligenaceae.Sutterella	TXNDC15
97539	ENSG00000113621	rs2534728	0.514876703	0.392450995	0.938386209	0.917738851	0.269877201	-0.217026956	-0.013500497	0.010523914	0.412122246	0.252089517	0.173979966	0.101499236	0.330475099	0.147118236	0.762069243	0.976784012	Bacteria.Firmicutes.Clostridia.Clostridiales.Lachnospiraceae.Lachnoclostridium	TXNDC15
97540	ENSG00000113621	rs2534728	0.316968615	0.11857189	0.626441808	0.286553376	0.351698524	-0.353180703	-0.067119751	0.092589562	0.348744849	0.223291633	0.137240918	0.086166684	0.271308638	0.069583474	0.799502036	0.95584061	Bacteria.Proteobacteria.Betaproteobacteria	TXNDC15
97541	ENSG00000113621	rs2534728	0.21433646	0.121453233	0.170016724	0.132952119	0.369316315	-0.306441607	0.259936656	-0.185494709	0.294512741	0.195283229	0.187336682	0.12190529	0.198605118	0.06140849	0.999739884	0.859864217	Bacteria.Actinobacteria.Coriobacteriia.Coriobacteriales.Coriobacteriaceae	TXNDC15
97542	ENSG00000113621	rs2534728	0.13509499	0.135136327	0.21220017	0.287932065	0.689789161	-0.46459434	0.178037282	-0.103589518	0.455870228	0.307075777	0.141307484	0.096682159	0.196294029	0.096432108	0.775182921	0.918492834	Bacteria.Bacteroidetes.Bacteroidia.Bacteroidales.Prevotellaceae.Prevotella_9	TXNDC15
97543	ENSG00000113621	rs2534728	0.917260558	0.744236898	0.49072795	0.426780761	0.044068592	-0.079461841	-0.103351707	0.067200576	0.422559253	0.242527959	0.149119274	0.08402917	0.414844719	0.266277407	0.982891669	0.998439902	Bacteria.Verrucomicrobia.Verrucomicrobiae.Verrucomicrobiales.Verrucomicrobiaceae.Akkermansia	TXNDC15
97544	ENSG00000113621	rs2534728	0.481977995	0.705441767	0.276547292	0.411825416	-0.550311256	0.178595472	0.211977246	-0.097178309	0.778169255	0.470419593	0.193176111	0.117649214	0.747018099	0.484571287	0.998803525	0.997226571	Bacteria.Firmicutes.Clostridia.Clostridiales.Lachnospiraceae.Eubacterium_rectale_group	TXNDC15
97545	ENSG00000113621	rs2534728	0.391731746	0.202608494	0.599387652	0.342623872	0.441244452	-0.383374423	0.079484837	-0.084996889	0.511748831	0.297848691	0.15057679	0.08891064	0.331654767	0.114339962	0.875186846	0.998607976	Bacteria.Firmicutes.Clostridia.Clostridiales.Lachnospiraceae.Tyzzerella_4	TXNDC15
97546	ENSG00000113621	rs2534728	0.318336206	0.419110671	0.489367511	0.762302999	0.530037097	-0.28701288	0.119457269	-0.034805291	0.5270846	0.352971905	0.171815482	0.114592499	0.350577283	0.261871456	0.998896274	0.997147204	Bacteria.Proteobacteria.Deltaproteobacteria.Desulfovibrionales.Desulfovibrionaceae.Desulfovibrio	TXNDC15
97547	ENSG00000113621	rs2534728	0.102098334	0.141041046	0.039439002	0.153745104	0.495389717	-0.284649378	0.298003147	-0.124940328	0.298753728	0.191030123	0.141776019	0.086567194	0.118500986	0.066732743	0.765947063	0.840566997	Bacteria.Proteobacteria.Gammaproteobacteria.Pseudomonadales.Pseudomonadaceae.Pseudomonas	TXNDC15
97548	ENSG00000113621	rs2534728	0.337111075	0.218675324	0.451090999	0.353093194	0.27765843	-0.227050277	0.105332705	-0.078684586	0.287123527	0.18280059	0.138930674	0.084127223	0.162072068	0.070712545	0.99935717	0.960853802	Bacteria.Firmicutes.Erysipelotrichia.Erysipelotrichales.Erysipelotrichaceae.Erysipelotrichaceae_UCG_003	TXNDC15
97549	ENSG00000113621	rs2534728	0.238259023	0.129966469	0.113886793	0.042593447	0.339253914	-0.276442792	-0.16299222	0.140864224	0.285016296	0.180250312	0.101709137	0.068105769	0.146297285	0.041752154	0.902579082	0.97562022	Bacteria.Bacteroidetes.Bacteroidia.Bacteroidales.Porphyromonadaceae	TXNDC15
97550	ENSG00000113621	rs2534728	0.108771668	0.08104474	0.097676867	0.124870563	0.534419839	-0.358488488	-0.253104931	0.146561795	0.32865533	0.202282421	0.150620533	0.094269416	0.086029082	0.035459618	0.999694213	0.845578162	Bacteria.Firmicutes.Clostridia.Clostridiales.Lachnospiraceaencultured	TXNDC15
97551	ENSG00000113621	rs2534728	0.922039613	0.943229085	0.594786476	0.306965755	0.048931043	0.021159317	0.129700643	-0.149115498	0.498048172	0.295985245	0.242636249	0.144814044	0.481074111	0.43335304	0.90315864	0.791138622	Bacteria.Firmicutes.Erysipelotrichia.Erysipelotrichales.Erysipelotrichaceae	TXNDC15
97552	ENSG00000113621	rs2534728	0.00673422	0.009315107	0.009469127	0.027018472	1.562469578	-0.897280722	0.513560281	-0.272150715	0.558160166	0.334791841	0.192056801	0.120290047	0.062537832	0.026141316	0.997947728	0.9977362	Bacteria.Actinobacteria.Actinobacteria.Micrococcales	TXNDC15
97553	ENSG00000113621	rs2534728	0.650830633	0.594111537	0.61388533	0.518020524	0.154565564	-0.117395615	-0.065618427	0.054039632	0.339918822	0.219214151	0.129430304	0.083145383	0.427992589	0.27858009	0.860407694	0.992480232	Bacteria.Firmicutes.Clostridia.Clostridiales.Ruminococcaceae.Ruminococcus_2	TXNDC15
97554	ENSG00000113621	rs2534728	0.476797549	0.611057402	0.847348828	0.648046663	0.293450811	-0.134793785	-0.028603646	-0.045902577	0.410073202	0.26376578	0.147997048	0.100091461	0.352290226	0.247322221	0.65491276	0.967612486	Bacteria.Firmicutes.Clostridia.Clostridiales.Lachnospiraceae.Anaerostipes	TXNDC15
97555	ENSG00000113621	rs2534728	0.560610875	0.513218782	0.891349512	0.986933253	0.309329933	-0.211367683	0.024323281	-0.00180047	0.528820258	0.321500576	0.177369925	0.10951368	0.401540354	0.280662402	0.997329664	0.932613219	Bacteria.Firmicutes.Negativicutes.Selenomonadales.Veillonellaceae.Megasphaera	TXNDC15
97556	ENSG00000113621	rs2534728	0.419581748	0.289692293	0.30001941	0.491145648	0.230234091	-0.192226886	-0.136329164	0.057777537	0.283433075	0.180071044	0.130492743	0.083444004	0.17593966	0.088886887	0.975966367	0.997201293	Bacteria.Firmicutes.Clostridia.Clostridiales.Lachnospiraceae.Coprococcus_1	TXNDC15
97557	ENSG00000113621	rs2534728	0.212983551	0.339308756	0.019123032	0.031450276	-0.535399268	0.27408121	0.318991943	-0.18930056	0.425681589	0.284725951	0.132745429	0.086089109	0.370199456	0.212951588	0.996566686	0.906960678	Bacteria.Proteobacteria.Gammaproteobacteria	TXNDC15
97558	ENSG00000113621	rs2534728	0.307905424	0.207293287	0.366319237	0.205930462	0.295933228	-0.231838226	-0.128313349	0.108802796	0.287959942	0.182014511	0.141043519	0.085161034	0.153757213	0.058597513	0.998525812	0.997174658	Bacteria.Proteobacteria.Deltaproteobacteria.Desulfovibrionales.Desulfovibrionaceae	TXNDC15
97559	ENSG00000113621	rs2534728	0.204982092	0.193238283	0.3721145	0.544076084	0.633085456	-0.374074011	-0.194881562	0.078674933	0.494473598	0.284536784	0.216841394	0.129003413	0.199956546	0.117653127	0.89749298	0.927561557	Bacteria.Firmicutes.Clostridia.Clostridiales.Lachnospiraceae.Blautia	TXNDC15
97560	ENSG00000113621	rs2534728	0.192361545	0.13266366	0.098356362	0.073911495	0.38471147	-0.279500254	-0.224209413	0.149004321	0.292044541	0.183545732	0.133701038	0.082030171	0.103494985	0.043364391	0.882590235	0.736057085	Bacteria.Bacteroidetes.Bacteroidia.Bacteroidales.Rikenellaceae	TXNDC15
97561	ENSG00000113621	rs2534728	0.296366284	0.257353672	0.512240052	0.531161242	0.487525307	-0.355600149	0.116237346	-0.074602421	0.463109328	0.311192197	0.176391326	0.11849121	0.499160657	0.301700328	0.821762414	0.931410423	Bacteria.Firmicutes.Clostridia.Clostridiales.Ruminococcaceae.Anaerotruncus	TXNDC15
97562	ENSG00000113621	rs2534728	0.20309942	0.147259881	0.161905008	0.209886916	0.383413494	-0.281172205	-0.211167678	0.12155157	0.298207111	0.191694572	0.14925801	0.095981422	0.115757017	0.051605325	0.997117901	0.9453081	Bacteria.Firmicutes.Clostridia.Clostridiales.Lachnospiraceae.Eubacterium_hallii_group	TXNDC15
97563	ENSG00000113621	rs2534728	0.680724771	0.519250066	0.721083751	0.815650881	0.158472349	-0.162682939	-0.056561084	0.023695538	0.383403239	0.251043445	0.157743628	0.101224058	0.474424622	0.220483859	0.996596763	0.999791394	Bacteria.Firmicutes.Clostridia.Clostridiales.Ruminococcaceae.Ruminococcaceae_UCG_005	TXNDC15
97564	ENSG00000113621	rs2534728	0.915768108	0.918886279	0.657359276	0.497340374	0.054106045	-0.031862393	0.087466136	-0.080685737	0.509578499	0.311663721	0.196283804	0.118218753	0.562211813	0.340694539	0.858170874	0.902660525	Bacteria.Firmicutes.Negativicutes.Selenomonadales.Veillonellaceae	TXNDC15
97565	ENSG00000113621	rs2534728	0.042037467	0.015964088	0.058407035	0.014028027	0.904179673	-0.649287995	0.309415307	-0.243847043	0.435942545	0.262399597	0.160603963	0.096582671	0.063095694	0.014422491	0.979221309	0.998719086	Bacteria.Firmicutes.Bacilli.Bacillales.Family_XI.Gemella	TXNDC15
97566	ENSG00000113621	rs2534728	0.689606578	0.530927678	0.852789328	0.726644516	0.455959212	-0.427913391	-0.037542935	0.041900551	1.136557364	0.679268382	0.201518159	0.119338836	0.960925569	0.633472247	0.997187614	0.941674949	Bacteria.Bacteroidetes.Bacteroidia.Bacteroidales	TXNDC15
97567	ENSG00000113621	rs2534728	0.995542628	0.921682748	0.311107073	0.174540325	0.001998934	0.023511778	-0.153883594	0.138738327	0.356440482	0.238222276	0.150739708	0.101064165	0.522351024	0.319430342	0.499624458	0.844800937	Bacteria.Firmicutes.Clostridia.Clostridiales.Christensenellaceae.Christensenellaceae_R_7_group	TXNDC15
97568	ENSG00000113621	rs2534728	0.985435266	0.743931413	0.074957976	0.127314098	0.005680557	-0.065870483	0.193735522	-0.10501358	0.309979813	0.200796603	0.107050972	0.067990464	0.442856759	0.208866275	0.999492402	0.999741582	Bacteria.Proteobacteria.Gammaproteobacteria.Enterobacteriales.Enterobacteriaceae.Escherichia_Shigella	TXNDC15
97569	ENSG00000113621	rs2534728	0.669201652	0.497128261	0.986066131	0.917115279	0.226949451	-0.204262283	-0.003057066	-0.010254856	0.528781173	0.299132	0.174373391	0.098157453	0.406577112	0.179091851	0.998329958	0.99999132	Bacteria.Firmicutes.Clostridia.Clostridiales.Clostridiaceae_1	TXNDC15
97570	ENSG00000113621	rs2534728	0.287025045	0.09307238	0.459783135	0.169873542	0.431876163	-0.431155319	0.107886864	-0.133167998	0.402314212	0.252958033	0.145082403	0.095941699	0.28751699	0.074205435	0.844037727	0.940377436	Bacteria.Firmicutes.Erysipelotrichia.Erysipelotrichales.Erysipelotrichaceae.Clostridium_innocuum_group	TXNDC15
97571	ENSG00000113621	rs2534728	0.635721166	0.470697995	0.703278625	0.601848559	0.142734525	-0.134387342	0.053541804	0.043200126	0.299907577	0.185212557	0.139948931	0.082394732	0.262889596	0.106586498	0.806958749	0.919460061	Bacteria.Firmicutes.Clostridia.Clostridiales.Lachnospiraceae.Lachnospiraceae_NK4A136_group	TXNDC15
97572	ENSG00000113621	rs2534728	0.883316683	0.780860783	0.465905215	0.733447747	-0.078713522	-0.093947829	-0.137408341	0.040246091	0.534216422	0.336304878	0.187338461	0.117675658	0.533511252	0.408734818	0.999878354	0.998275086	Bacteria.Bacteroidetes.Bacteroidia.Bacteroidales.Porphyromonadaceae.Barnesiella	TXNDC15
97573	ENSG00000113621	rs2534728	0.996962402	0.67974661	0.11125652	0.240203438	0.001221469	-0.08653288	0.172846729	-0.082440112	0.319610357	0.208677314	0.10705687	0.069550496	0.502947395	0.252794994	0.997282517	0.999171204	Bacteria.Proteobacteria.Gammaproteobacteria.Enterobacteriales.Enterobacteriaceae	TXNDC15
97574	ENSG00000113621	rs2534728	0.554666869	0.410544538	0.842292362	0.766445154	0.330277603	-0.258592873	0.036455963	-0.03056238	0.556153891	0.31220573	0.182499336	0.102463973	0.383077873	0.178801229	0.99714486	0.996602117	Bacteria.Firmicutes.Clostridia.Clostridiales.Clostridiaceae_1.Clostridium_sensu_stricto_1	TXNDC15
97575	ENSG00000113621	rs2534728	0.87306318	0.714356058	0.524598172	0.429338021	0.067591502	-0.088734741	-0.09544882	0.067017264	0.421392531	0.241380797	0.149202292	0.084267446	0.422510452	0.258039011	0.959597159	0.99789802	Bacteria.Verrucomicrobia	TXNDC15
97576	ENSG00000113621	rs2534728	0.003743422	0.001194559	0.001691113	0.000809251	1.114838161	-0.830221028	0.392244071	-0.287727478	0.370690156	0.244944545	0.119733077	0.081881069	0.027550261	0.003819762	0.999858829	0.564068612	Bacteria.Proteobacteria.Betaproteobacteria.Neisseriales.Neisseriaceae.Eikenella	TXNDC15
97577	ENSG00000113621	rs2534728	0.414794827	0.279789126	0.082805699	0.094446053	0.229399491	-0.194364669	-0.233138158	0.148668652	0.279503561	0.178335493	0.132329729	0.087597352	0.175831364	0.086027601	0.58587656	0.874973573	Bacteria.Firmicutes.Clostridia.Clostridiales.Lachnospiraceae.Dorea	TXNDC15
97578	ENSG00000113621	rs2534728	0.481720352	0.326756984	0.311562264	0.397872745	0.203134305	-0.179275496	-0.167585223	0.090089535	0.287073182	0.181430528	0.164317143	0.10585845	0.208693578	0.102565723	0.999670759	0.996530704	Bacteria.Firmicutes.Clostridia.Clostridiales.Ruminococcaceae.Flavonifractor	TXNDC15
97579	ENSG00000113621	rs2534728	0.390773597	0.244412049	0.633584903	0.940409353	0.249312519	-0.221768607	-0.060206365	0.006174998	0.288561373	0.18879218	0.125706154	0.082283874	0.169070708	0.080672557	0.968802863	0.997181136	Bacteria.Bacteroidetes.Bacteroidia.Bacteroidales.Prevotellaceae	TXNDC15
97580	ENSG00000113621	rs2534728	0.482371401	0.418421828	0.86162751	0.808765031	0.221835142	-0.170341013	0.035881134	-0.029864487	0.313969562	0.209175931	0.205040879	0.122895469	0.381515498	0.177801754	0.991685497	0.979696606	Bacteria.Firmicutes.Bacilli.Lactobacillales	TXNDC15
97581	ENSG00000113621	rs2534728	0.237192525	0.14520543	0.406489776	0.284471689	0.519816024	-0.383945665	0.172637301	-0.130065773	0.435709126	0.260410946	0.206624362	0.120516677	0.186413301	0.064076743	0.991744893	0.857301567	Bacteria.Firmicutes.Bacilli.Lactobacillales.Carnobacteriaceae	TXNDC15
97582	ENSG00000113621	rs2534728	0.357615868	0.30116574	0.192257212	0.087525843	0.259843652	-0.186673105	-0.136327849	0.115741002	0.280458603	0.179109201	0.103465436	0.06671932	0.151413232	0.095067467	0.998277807	0.999325446	Bacteria.Bacteroidetes.Bacteroidia.Bacteroidales.Porphyromonadaceae.Parabacteroides	TXNDC15
97583	ENSG00000113621	rs2534728	0.459446108	0.382350364	0.692975476	0.611682205	0.216550111	-0.167965948	-0.049162622	0.042124353	0.290989365	0.190970888	0.123966147	0.082574296	0.203507914	0.109864996	0.922176117	0.949939883	Bacteria.Firmicutes.Clostridia.Clostridiales.Ruminococcaceae.Ruminococcaceae_UCG_002	TXNDC15
97584	ENSG00000113621	rs2534728	0.135219499	0.083314446	0.110623202	0.07512755	0.47498	-0.343385673	-0.271162377	0.18045691	0.314008265	0.195236278	0.167647536	0.099773222	0.101788413	0.039548017	0.920183094	0.810956778	Bacteria.Firmicutes.Clostridia.Clostridiales.Lachnospiraceae.Fusicatenibacter	TXNDC15
97585	ENSG00000113621	rs2534728	0.621021417	0.649100815	0.007947792	0.092181841	-0.152277855	-0.09443743	-0.360268605	0.142243583	0.306530779	0.206587077	0.13154028	0.083221561	0.434029704	0.311648218	0.395518	0.944109033	Bacteria.Firmicutes.Clostridia.Clostridiales.Ruminococcaceae.Ruminococcus_1	TXNDC15
97586	ENSG00000113621	rs2534728	0.303838515	0.200914235	0.363303231	0.203345313	0.298515099	-0.235384762	-0.129270687	0.110220496	0.28802033	0.182179084	0.14119933	0.08577333	0.1524919	0.060778585	0.997604342	0.996621608	Bacteria.Proteobacteria.Deltaproteobacteria	TXNDC15
97587	ENSG00000113621	rs2534728	0.231221616	0.095733131	0.406779347	0.157818526	0.384798378	-0.340641904	-0.108107737	0.112453623	0.318401958	0.201509983	0.129471178	0.07869892	0.171756781	0.051701808	0.717049733	0.878187094	Bacteria.Proteobacteria.Betaproteobacteria.Burkholderiales.Alcaligenaceae	TXNDC15
97588	ENSG00000113621	rs2534728	0.544465812	0.594307159	0.868431651	0.458653592	0.21963129	-0.119129285	0.0380549	-0.105361762	0.360479587	0.222569727	0.228823295	0.141329276	0.28334876	0.179814574	0.889451385	0.944653669	Bacteria.Actinobacteria	TXNDC15
97589	ENSG00000113621	rs2534728	0.174587939	0.150849374	0.289887596	0.351364497	0.706792142	-0.442915392	0.178008603	-0.096305412	0.514921609	0.304687807	0.166820007	0.102595429	0.308662229	0.144673163	0.997594253	0.968019235	Bacteria.Firmicutes.Erysipelotrichia.Erysipelotrichales.Erysipelotrichaceae.Faecalitalea	TXNDC15
97590	ENSG00000113621	rs2534728	0.997453747	0.681594902	0.11992594	0.273645799	-0.001008462	-0.078994654	-0.22462567	0.101331057	0.314794352	0.19167075	0.142546683	0.091781977	0.410976517	0.156495621	0.434404351	0.806949832	Bacteria.Firmicutes.Clostridia.Clostridiales.Peptostreptococcaceae	TXNDC15
97591	ENSG00000113621	rs2534728	0.351828158	0.238837321	0.66591331	0.990578627	0.273581908	-0.219759752	-0.049203563	0.000813623	0.291733035	0.184856043	0.11344017	0.068638583	0.172863374	0.071035428	0.837088775	0.883727956	Bacteria.Firmicutes.Negativicutes.Selenomonadales.Veillonellaceae.Dialister	TXNDC15
97592	ENSG00000113621	rs2534728	0.797983073	0.965096914	0.264127344	0.377181906	-0.110216963	-0.012478982	-0.212631499	0.109287766	0.428843529	0.284081721	0.188766718	0.122907596	0.563952561	0.343414764	0.790362291	0.951403073	Bacteria.Firmicutes.Clostridia.Clostridiales.Lachnospiraceae.Lachnospiraceae_ND3007_group	TXNDC15
97593	ENSG00000113621	rs2534728	0.022839737	0.039245121	0.000931886	0.001473416	-1.082519429	0.645244872	-0.73236005	0.459915097	0.464307937	0.306665068	0.211107323	0.138477483	0.12693924	0.068339934	0.634638838	0.399635806	Bacteria.Firmicutes.Clostridia.Clostridiales.Ruminococcaceae.Ruminococcaceae_UCG_013	TXNDC15
97594	ENSG00000113621	rs2534728	0.616305558	0.433288105	0.04353977	0.069359392	0.142017612	-0.143704453	-0.401654385	0.216749089	0.282053299	0.182257337	0.195105497	0.117377845	0.277204177	0.122068962	0.998043854	0.932689129	Bacteria.Firmicutes.Clostridia.Clostridiales.Ruminococcaceaencultured	TXNDC15
97595	ENSG00000113621	rs2534728	0.711558299	0.416732891	0.517537423	0.810881063	0.127164435	-0.188412183	-0.082757986	0.020106702	0.342405544	0.230525128	0.127184122	0.083685561	0.525061103	0.199684293	0.999985325	0.999758873	Bacteria.Firmicutes.Clostridia.Clostridiales.Ruminococcaceae.Ruminococcaceae_UCG_014	TXNDC15
97596	ENSG00000113621	rs2534728	0.360394582	0.251885137	0.692639843	0.561459744	0.377403501	-0.339109551	0.061275812	-0.064465732	0.409722922	0.293330242	0.154332207	0.110448207	0.389806506	0.179125105	0.981084248	0.998600531	Bacteria.Firmicutes.Clostridia.Clostridiales.Ruminococcaceae.Ruminiclostridium_6	TXNDC15
97597	ENSG00000113621	rs2534728	0.220913508	0.104219234	0.422061315	0.221520865	0.460078239	-0.395110417	-0.110020923	0.10806164	0.37223716	0.23978013	0.136171427	0.087546205	0.226534209	0.0686731	0.896362991	0.997216401	Bacteria.Firmicutes.Clostridia.Clostridiales.Ruminococcaceae.Subdoligranulum	TXNDC15
97598	ENSG00000113621	rs2534728	0.933905503	0.96492635	0.943253562	0.886428209	0.132669971	-0.047301887	0.019040321	-0.025685003	1.59355821	1.071578707	0.266458933	0.179130727	0.998926779	0.893874557	0.997692298	0.999159905	Bacteria.Firmicutes.Clostridia.Clostridiales	TXNDC15
97599	ENSG00000113621	rs2534728	0.075631205	0.05770787	0.03684844	0.045792238	0.567362592	-0.4237958	0.315954217	-0.20248836	0.314245345	0.219344747	0.148242884	0.099436349	0.201711044	0.073299968	0.99991226	0.908539609	Bacteria.Actinobacteria.Coriobacteriia.Coriobacteriales.Coriobacteriaceae.Collinsella	TXNDC15
97600	ENSG00000113621	rs2534728	0.301732397	0.354141923	0.488344095	0.942102288	0.329498631	-0.191461763	0.084322951	-0.00561816	0.31652139	0.205154702	0.120995454	0.077056972	0.183462977	0.132372248	0.718069299	0.998995596	Bacteria.Firmicutes.Negativicutes.Selenomonadales.Acidaminococcaceae.Phascolarctobacterium	TXNDC15
97601	ENSG00000113621	rs2534728	0.443063823	0.372598368	0.915469496	0.881247996	0.23400727	-0.182988715	0.022265102	-0.019014499	0.303219446	0.203815861	0.208952319	0.126783651	0.354215698	0.148618066	0.994136952	0.996687348	Bacteria.Firmicutes.Bacilli.Lactobacillales.Streptococcaceae	TXNDC15
97602	ENSG00000113621	rs2534728	0.512176513	0.303067226	0.952039466	0.826456639	0.226922867	-0.22254696	-0.009924334	-0.022348823	0.344305668	0.214377928	0.164368751	0.101523672	0.313895531	0.113362171	0.868969254	0.983121182	Bacteria.Firmicutes.Clostridia.Clostridiales.Lachnospiraceae.Eubacterium_eligens_group	TXNDC15
97603	ENSG00000113621	rs2534728	0.870699857	0.750431635	0.759781044	0.627248488	-0.280424059	0.384871589	0.086540479	-0.096312703	1.716039108	1.204903827	0.281837841	0.197394545	0.999435429	0.992605393	0.999968393	0.999515331	Bacteria.Firmicutes	TXNDC15
97604	ENSG00000113621	rs2534728	0.225348622	0.138360916	0.380510125	0.271285872	0.532947646	-0.39001821	0.180325531	-0.133147555	0.435394056	0.259948229	0.204227688	0.120002595	0.175528535	0.064500945	0.945687051	0.843195115	Bacteria.Firmicutes.Bacilli.Lactobacillales.Carnobacteriaceae.Granulicatella	TXNDC15
97605	ENSG00000113621	rs2534728	0.44733196	0.211378433	0.311141859	0.905337096	0.215887139	-0.231423335	-0.152225078	0.011600878	0.2823875	0.183345732	0.149125882	0.097170475	0.225350293	0.062807058	0.849711379	0.993111591	Bacteria.Actinobacteria.Actinobacteria.Bifidobacteriales.Bifidobacteriaceae.Bifidobacterium	TXNDC15
97606	ENSG00000113621	rs2534728	0.887056439	0.690707766	0.06334774	0.075362831	0.042588559	-0.075885168	0.327001448	-0.192806431	0.298682069	0.189868177	0.173103729	0.106689327	0.399371276	0.170114229	0.977260763	0.847393207	Bacteria.Firmicutes.Negativicutes.Selenomonadales.Veillonellaceae.Veillonella	TXNDC15
97607	ENSG00000113621	rs2534728	0.151339634	0.116291907	0.248635189	0.278910493	0.629250363	-0.407355017	0.180660067	-0.098702396	0.433398174	0.255915715	0.155191782	0.090395601	0.109993878	0.047639548	0.955858825	0.966245262	Bacteria.Firmicutes.Clostridia.Clostridiales.Lachnospiraceae.Tyzzerella	TXNDC15
97608	ENSG00000113621	rs2534728	0.975576938	0.893826053	0.543335862	0.273284887	0.015388755	0.039851024	0.147226333	-0.158947597	0.500730132	0.29742231	0.240962897	0.143859655	0.495253488	0.425596964	0.899155662	0.782483738	Bacteria.Firmicutes.Erysipelotrichia.Erysipelotrichales	TXNDC15
97609	ENSG00000113621	rs2534728	0.926119821	0.963073532	0.04561733	0.029107629	-0.028630174	0.009230534	-0.419762071	0.29925904	0.307559638	0.198609547	0.205961767	0.134110918	0.440780954	0.256472918	0.999672451	0.998587032	Bacteria.Firmicutes.Clostridia.Clostridiales.Ruminococcaceae.Butyricicoccus	TXNDC15
97610	ENSG00000113621	rs2534728	0.007022055	0.004970503	0.009273916	0.009970356	1.640653101	-1.010673211	0.639305952	-0.382898367	0.589289122	0.347536003	0.238389924	0.144233207	0.064689715	0.019577366	0.998891856	0.999590371	Bacteria.Firmicutes.Bacilli.Bacillales.Staphylococcaceae.Staphylococcus	TXNDC15
97611	ENSG00000113621	rs2534728	0.899285063	0.523988882	0.418826704	0.887468034	0.043544144	-0.132621627	-0.118815206	0.012890944	0.342705033	0.207004311	0.146030753	0.090739715	0.406942917	0.112603613	0.530814019	0.995873021	Bacteria.Firmicutes.Clostridia.Clostridiales.Peptostreptococcaceae.Intestinibacter	TXNDC15
97612	ENSG00000113621	rs2534728	0.887942134	0.371947337	0.575450996	0.871250582	0.065250493	-0.274256883	-0.105880071	-0.0196262	0.461256573	0.305053644	0.188103156	0.120619808	0.608417051	0.245938746	0.961249848	0.997513341	Bacteria.Firmicutes.Clostridia.Clostridiales.Lachnospiraceae.Eubacterium_xylanophilum_group	TXNDC15
97613	ENSG00000113621	rs2534728	0.398456872	0.421985456	0.625384128	0.952322914	0.244655015	-0.153472103	0.060200112	0.004705235	0.287836593	0.189919171	0.122715145	0.078392893	0.232813573	0.131771828	0.90058294	0.993531782	Bacteria.Firmicutes.Negativicutes.Selenomonadales.Acidaminococcaceae	TXNDC15
97614	ENSG00000113621	rs2534728	0.259292325	0.1656738	0.238252709	0.221691285	0.33219695	-0.270829138	0.228117644	-0.155907584	0.291909586	0.193173875	0.191645134	0.126355762	0.222278719	0.073835963	0.999005033	0.892868181	Bacteria.Actinobacteria.Coriobacteriia.Coriobacteriales	TXNDC15
97615	ENSG00000113621	rs2534728	0.313341308	0.265145099	0.562018523	0.571198225	0.431388499	-0.320211114	0.136510548	-0.084708365	0.424546299	0.284884184	0.234216691	0.148826258	0.314796971	0.148846017	0.998820086	0.961415255	Bacteria.Firmicutes.Clostridia.Clostridiales.Family_XIII	TXNDC15
97616	ENSG00000113621	rs2534728	0.241503075	0.08591511	0.453116949	0.174605613	0.394983827	-0.373000296	-0.101860233	0.115645275	0.334159369	0.213896213	0.134956496	0.084254938	0.201939005	0.051539582	0.70615781	0.970296561	Bacteria.Proteobacteria.Betaproteobacteria.Burkholderiales	TXNDC15
97617	ENSG00000113621	rs2534728	0.689232759	0.530720955	0.852357611	0.726382138	0.456582157	-0.428171213	-0.037656373	0.041944981	1.136664138	0.679334748	0.201529025	0.119345923	0.960563694	0.630744702	0.997675757	0.944715108	Bacteria.Bacteroidetes	TXNDC15
97618	ENSG00000113621	rs2534728	0.904254228	0.714885937	0.857601215	0.999553668	0.105366652	-0.200126442	0.028873015	-5.55E-05	0.872534668	0.545453431	0.160278828	0.098750523	0.949380714	0.678732031	0.999973618	0.998607646	Bacteria.Bacteroidetes.Bacteroidia.Bacteroidales.Bacteroidaceae.Bacteroides	TXNDC15
97619	ENSG00000113621	rs2534728	0.425444202	0.362657622	0.982424316	0.936588348	0.242079993	-0.186363734	0.004599671	-0.010149396	0.301824944	0.203285291	0.207992838	0.127078561	0.328153209	0.144229699	0.982055585	0.994365378	Bacteria.Firmicutes.Bacilli.Lactobacillales.Streptococcaceae.Streptococcus	TXNDC15
97620	ENSG00000113621	rs2534728	0.219806321	0.219871604	0.384448584	0.535690381	0.595146664	-0.360863079	0.133408596	-0.059601531	0.480350034	0.291298648	0.152355019	0.095721761	0.275357769	0.155524208	0.981446852	0.92947536	Bacteria.Proteobacteria.Gammaproteobacteria.Enterobacteriales.Enterobacteriaceae.Citrobacter	TXNDC15
97621	ENSG00000113621	rs2534728	0.874139192	0.677494318	0.730531539	0.848540875	0.085904709	-0.138282424	0.05870962	-0.020154222	0.540182966	0.331003689	0.169727802	0.105110331	0.615358163	0.320834521	0.9994853	0.999502343	Bacteria.Firmicutes.Clostridia.Clostridiales.Lachnospiraceae.Ruminococcus_gnavus_group	TXNDC15
97622	ENSG00000113621	rs2534728	0.037205585	0.021156008	0.030352071	0.007862043	0.787942122	-0.526757942	0.412792023	-0.307113722	0.370418015	0.222966836	0.186457264	0.111969617	0.043976086	0.011718425	0.88760533	0.997132292	Bacteria.Firmicutes.Bacilli.Bacillales	TXNDC15
97623	ENSG00000113621	rs2534728	0.283567905	0.281404869	0.535223872	0.923752126	0.311801182	-0.197334547	-0.126458448	-0.011911234	0.28836298	0.181675184	0.20286314	0.12397119	0.141966772	0.084979248	0.775615438	0.917221068	Bacteria.Actinobacteria.Actinobacteria	TXNDC15
97624	ENSG00000113621	rs2534728	0.99707344	0.919203915	0.307532823	0.171397223	0.001309859	0.024210052	-0.154677912	0.139500009	0.355742578	0.237746217	0.150393628	0.100867641	0.520397995	0.313192174	0.496922833	0.849327904	Bacteria.Firmicutes.Clostridia.Clostridiales.Christensenellaceae	TXNDC15
97625	ENSG00000113621	rs2534728	0.2633347	0.338427761	0.398681057	0.566773594	0.524745427	-0.311653105	0.205939665	-0.087707002	0.46507031	0.32316289	0.242403816	0.152335751	0.366219419	0.216255346	0.99792254	0.986607256	Bacteria.Firmicutes.Clostridia.Clostridiales.Family_XIII.Family_XIII_AD3011_group	TXNDC15
97626	ENSG00000113621	rs2534728	0.19141798	0.13198497	0.095826392	0.07233874	0.385223015	-0.279847243	-0.226401621	0.149975342	0.291804371	0.183445858	0.133968496	0.082102291	0.10374978	0.043938635	0.888487289	0.726285377	Bacteria.Bacteroidetes.Bacteroidia.Bacteroidales.Rikenellaceae.Alistipes	TXNDC15
97627	ENSG00000113621	rs2534728	0.538606465	0.565441539	0.810754926	0.682084788	0.201208573	-0.130329002	0.0478236	-0.050215192	0.325477091	0.225587546	0.198910023	0.122039845	0.441827244	0.266827907	0.970737021	0.933837527	Bacteria.Firmicutes.Bacilli	TXNDC15
97628	ENSG00000113621	rs2534728	0.85051401	0.92101222	0.694104837	0.70731818	-0.23871656	0.073473047	0.099645887	-0.05632359	1.261616318	0.738091411	0.252240838	0.149354739	0.92490061	0.785939032	0.999135888	0.996172726	Bacteria.Firmicutes.Clostridia.Clostridiales.Ruminococcaceae	TXNDC15
97629	ENSG00000113621	rs2534728	0.896927799	0.970176045	0.406317942	0.422429012	-0.060364312	-0.010939374	-0.144947901	0.089481982	0.46415917	0.29146975	0.17341991	0.110838885	0.453896776	0.359012855	0.72786086	0.914506398	Bacteria.Bacteroidetes.Bacteroidia.Bacteroidales.Porphyromonadaceae.Odoribacter	TXNDC15
97630	ENSG00000113621	rs2534728	0.130173015	0.129263878	0.024781152	0.067574603	0.439519794	-0.279575089	0.360885546	-0.171002129	0.286739109	0.181953017	0.157034868	0.091992862	0.089914005	0.038278946	0.952395074	0.90903918	Bacteria.Proteobacteria.Gammaproteobacteria.Pseudomonadales	TXNDC15
97631	ENSG00000113621	rs2534728	0.314985175	0.373121715	0.018486254	0.009556445	0.276995931	-0.160027644	0.326518216	-0.234422052	0.273537438	0.178437894	0.135118763	0.087779568	0.144097947	0.117550891	0.893190239	0.885765573	Bacteria.Proteobacteria.Gammaproteobacteria.Pasteurellales.Pasteurellaceae	TXNDC15
97632	ENSG00000113621	rs2534728	0.032107014	0.02777991	0.00915007	0.019346171	0.698252831	-0.444404215	-0.35013035	0.187421492	0.318814831	0.197433221	0.130316506	0.078144312	0.047842462	0.018858036	0.347460365	0.63918867	Bacteria.Firmicutes.Clostridia.Clostridiales.Lachnospiraceae.Roseburia	TXNDC15
97633	ENSG00000113621	rs2534728	0.358407907	0.25515134	0.505440265	0.417793216	0.263973838	-0.208281206	-0.09018443	0.067691657	0.285389382	0.181420061	0.134669986	0.083011478	0.183321613	0.078938514	0.995339941	0.953834036	Bacteria.Proteobacteria.Deltaproteobacteria.Desulfovibrionales.Desulfovibrionaceae.Bilophila	TXNDC15
97634	ENSG00000113621	rs2534728	0.434286181	0.210120117	0.33514672	0.918203536	0.222387459	-0.232199242	-0.147248889	0.010109111	0.282665238	0.183447701	0.151646305	0.098054516	0.213269452	0.067827423	0.924475198	0.998755611	Bacteria.Actinobacteria.Actinobacteria.Bifidobacteriales.Bifidobacteriaceae	TXNDC15
97635	ENSG00000113621	rs2534728	0.349184383	0.252995218	0.43348792	0.792102821	0.266995243	-0.207363526	0.085401512	-0.019793602	0.283140735	0.179794254	0.108360236	0.074786581	0.164831695	0.077388873	0.871838555	0.933555981	Bacteria.Fusobacteria.Fusobacteriia.Fusobacteriales	TXNDC15
97636	ENSG00000113658	rs1025004	0.69733247	0.798985635	0.253098714	0.370991351	-0.061484863	0.042415213	0.080529487	-0.059810715	0.157390672	0.165875185	0.069838362	0.066393301	0.242728605	0.184471811	0.957702184	0.884494316	Bacteria.Bacteroidetes.Bacteroidia.Bacteroidales.Rikenellaceae	SMAD5
97637	ENSG00000113658	rs1025004	0.521548933	0.526246343	0.140534016	0.63902564	0.119654469	0.13887215	0.093534825	0.035300006	0.185667961	0.217948473	0.06269043	0.074903941	0.338490831	0.266186168	0.502843466	0.906217772	Bacteria.Firmicutes.Clostridia.Clostridiales.Lachnospiraceae.Lachnospiraceae_UCG_010	SMAD5
97638	ENSG00000113658	rs1025004	0.668858412	0.138603937	0.850127571	0.05677206	-0.105273592	-0.392872412	0.01094342	0.117268608	0.245011659	0.262014674	0.057684993	0.060460665	0.612010797	0.183250286	0.990825301	0.731885702	Bacteria.Firmicutes.Clostridia.Clostridiales.Ruminococcaceae.Faecalibacterium	SMAD5
97639	ENSG00000113658	rs1025004	0.156859029	0.404214106	0.120130771	0.431711536	-0.375117213	0.211200659	-0.150028953	0.074002282	0.26190449	0.251551235	0.095261509	0.093533051	0.27669651	0.25749837	0.958034317	0.997513341	Bacteria.Firmicutes.Clostridia.Clostridiales.Lachnospiraceae.Eubacterium_xylanophilum_group	SMAD5
97640	ENSG00000113658	rs1025004	0.909977672	0.930214551	0.489224851	0.072735467	-0.017392381	-0.014474453	0.059389206	-0.144001299	0.153226015	0.1646415	0.085391388	0.078944159	0.321298266	0.241745397	0.999670759	0.975906693	Bacteria.Firmicutes.Clostridia.Clostridiales.Ruminococcaceae.Flavonifractor	SMAD5
97641	ENSG00000113658	rs1025004	0.56896748	0.962924868	0.613612999	0.736638199	-0.132356982	-0.010456214	-0.046869224	-0.029054896	0.231196749	0.224079189	0.092376963	0.08602426	0.422167833	0.350214541	0.806788116	0.996502544	Bacteria.Firmicutes.Clostridia.Clostridiales.Family_XI	SMAD5
97642	ENSG00000113658	rs1025004	0.995217179	0.971553324	0.630604803	0.733080267	0.001066305	0.007306772	-0.05956142	0.049054243	0.177200213	0.204112501	0.123274432	0.143224369	0.407584771	0.258564672	0.843470628	0.960447471	Bacteria.Actinobacteria	SMAD5
97643	ENSG00000113658	rs1025004	0.698065806	0.66204056	0.768087776	0.713153808	-0.083577695	0.116932779	0.028059521	-0.046161532	0.214491762	0.266297005	0.094759494	0.125019894	0.419873868	0.347723667	0.940670619	0.862626287	Bacteria.Firmicutes.Erysipelotrichia.Erysipelotrichales.Erysipelotrichaceae	SMAD5
97644	ENSG00000113658	rs1025004	0.938090473	0.895461847	0.536388745	0.739338484	0.013804601	0.024528078	0.04271804	-0.021543818	0.17704739	0.185943586	0.06872436	0.064472565	0.419402916	0.305664215	0.982891669	0.998439902	Bacteria.Verrucomicrobia.Verrucomicrobiae.Verrucomicrobiales.Verrucomicrobiaceae.Akkermansia	SMAD5
97645	ENSG00000113658	rs1025004	0.623534947	0.662394388	0.473107905	0.586570697	-0.084272401	0.078131325	-0.044894097	0.045046516	0.170869336	0.178131579	0.062211787	0.082422277	0.333211367	0.183709446	0.925651563	0.979585985	Bacteria.Firmicutes.Erysipelotrichia.Erysipelotrichales.Erysipelotrichaceae.Erysipelatoclostridium	SMAD5
97646	ENSG00000113658	rs1025004	0.852881609	0.851549135	0.650342896	0.325288544	-0.029220438	0.031212932	0.033596149	-0.076153426	0.156945271	0.166124481	0.07377369	0.076833531	0.306399245	0.205832589	0.898543678	0.864262135	Bacteria.Fusobacteria.Fusobacteriia.Fusobacteriales.Fusobacteriaceae.Fusobacterium	SMAD5
97647	ENSG00000113658	rs1025004	0.764229562	0.823441336	0.578710537	0.651793796	0.079088056	-0.064729352	0.06082678	-0.051357397	0.262583584	0.288939438	0.108993956	0.11327974	0.606130862	0.426604691	0.948905015	0.966332496	Bacteria.Firmicutes.Clostridia.Clostridiales.Ruminococcaceae.Ruminococcaceae_NK4A214_group	SMAD5
97648	ENSG00000113658	rs1025004	0.411662713	0.924945946	0.137699096	0.735841355	-0.138338006	0.019654827	-0.117300386	0.03034792	0.167420759	0.207829856	0.078047563	0.089570818	0.24931191	0.292005255	0.979221309	0.998719086	Bacteria.Firmicutes.Bacilli.Bacillales.Family_XI.Gemella	SMAD5
97649	ENSG00000113658	rs1025004	0.740877323	0.688342267	0.317496022	0.769225599	0.062532843	0.085105719	0.076668249	0.02559427	0.188291464	0.211231674	0.076107907	0.086873112	0.35334857	0.239004183	0.852766212	0.998819627	Bacteria.Firmicutes.Clostridia.Clostridiales.Ruminococcaceae.Ruminococcaceae_UCG_003	SMAD5
97650	ENSG00000113658	rs1025004	0.622163281	0.514558086	0.603424867	0.371385145	-0.092618208	0.125966525	-0.054776155	0.102372171	0.187050426	0.192213904	0.104929396	0.113733111	0.343671796	0.159346717	0.999672451	0.998587032	Bacteria.Firmicutes.Clostridia.Clostridiales.Ruminococcaceae.Butyricicoccus	SMAD5
97651	ENSG00000113658	rs1025004	0.58988026	0.680685367	0.245239776	0.627268263	-0.084611955	-0.076127001	0.071662489	0.031975518	0.156198326	0.184155292	0.061114696	0.065538145	0.308465275	0.230688687	0.647903295	0.935568656	Bacteria.Proteobacteria.Betaproteobacteria.Burkholderiales.Alcaligenaceae	SMAD5
97652	ENSG00000113658	rs1025004	0.805752803	0.928192464	0.988542468	0.707822172	-0.039035951	0.015768011	-0.000932413	-0.026627535	0.158095193	0.174291208	0.064680263	0.070736749	0.270406487	0.236576434	0.971255788	0.997181136	Bacteria.Bacteroidetes.Bacteroidia.Bacteroidales.Prevotellaceae	SMAD5
97653	ENSG00000113658	rs1025004	0.739068561	0.62316431	0.946726023	0.582100776	-0.055751424	0.092200775	0.005321117	-0.045467749	0.166663831	0.186745023	0.079328061	0.08220714	0.26287152	0.178242167	0.942321429	0.990569963	Bacteria.Proteobacteria.Gammaproteobacteria.Pasteurellales.Pasteurellaceae.Haemophilus	SMAD5
97654	ENSG00000113658	rs1025004	0.396997402	0.473825622	0.297274178	0.432565967	-0.169615823	0.147727321	0.060073745	-0.046129074	0.198933365	0.205046181	0.057173428	0.058412341	0.293154622	0.190812343	0.997282517	0.999171204	Bacteria.Proteobacteria.Gammaproteobacteria.Enterobacteriales.Enterobacteriaceae	SMAD5
97655	ENSG00000113658	rs1025004	0.666335651	0.943299797	0.487558448	0.957970927	0.121719308	0.028974406	-0.068399517	0.00772351	0.281005873	0.405812258	0.097969106	0.145991979	0.682299423	0.576114269	0.891095006	0.94372401	Bacteria.Firmicutes.Negativicutes.Selenomonadales	SMAD5
97656	ENSG00000113658	rs1025004	0.467121432	0.35415872	0.508906655	0.346164799	-0.205325806	0.295530749	-0.076951569	0.12454707	0.280703212	0.316677606	0.115854643	0.131248285	0.470194647	0.227320105	0.99991226	0.982046009	Bacteria.Actinobacteria.Coriobacteriia.Coriobacteriales.Coriobacteriaceae.Collinsella	SMAD5
97657	ENSG00000113658	rs1025004	0.720720866	0.3314321	0.871030354	0.115799851	-0.068012901	-0.210141097	-0.011268113	-0.119338317	0.189424214	0.214748154	0.069132886	0.074869784	0.470730025	0.175141401	0.892898076	0.940377436	Bacteria.Firmicutes.Erysipelotrichia.Erysipelotrichales.Erysipelotrichaceae.Clostridium_innocuum_group	SMAD5
97658	ENSG00000113658	rs1025004	0.72921398	0.373544617	0.540853526	0.233317725	0.074417196	-0.271478709	0.046903811	-0.117535549	0.214047646	0.302980388	0.076295025	0.097697352	0.461167448	0.183728475	0.999858829	0.929555963	Bacteria.Proteobacteria.Betaproteobacteria.Neisseriales.Neisseriaceae.Eikenella	SMAD5
97659	ENSG00000113658	rs1025004	0.426243499	0.766225986	0.272156646	0.697810461	-0.141273397	-0.061731839	0.076934802	0.029143342	0.176445457	0.206763271	0.069466689	0.074726219	0.321246572	0.263648155	0.699151458	0.995117319	Bacteria.Proteobacteria.Betaproteobacteria	SMAD5
97660	ENSG00000113658	rs1025004	0.83363311	0.905668791	0.079162491	0.462868379	-0.032173088	0.019534592	0.112498652	-0.050906882	0.15255885	0.164202429	0.06307513	0.068932731	0.317697019	0.182409194	0.580712864	0.903004347	Bacteria.Firmicutes.Clostridia.Clostridiales.Lachnospiraceae.Lachnospiraceae_NK4A136_group	SMAD5
97661	ENSG00000113658	rs1025004	0.259773033	0.213970419	0.223429644	0.195464766	0.741162	-1.629050983	-0.13349667	0.276773751	0.651941118	1.298043256	0.108604882	0.211593279	0.999435429	0.959065662	0.999968393	0.999515331	Bacteria.Firmicutes	SMAD5
97662	ENSG00000113658	rs1025004	0.645443824	0.718812874	0.388507202	0.933206386	0.10397373	0.089669654	0.093949424	0.009082481	0.224928408	0.247970187	0.108218176	0.107949171	0.480161514	0.379005767	0.823018369	0.908191351	Bacteria.Firmicutes.Clostridia.Clostridiales.Ruminococcaceae.Ruminiclostridium_9	SMAD5
97663	ENSG00000113658	rs1025004	0.524667631	0.71897894	0.163179725	0.840036601	0.124495422	0.078079847	0.120224919	0.018986177	0.194639641	0.216053416	0.085239737	0.093686533	0.370782843	0.270526113	0.433439765	0.984573442	Bacteria.Firmicutes.Clostridia.Clostridiales.Christensenellaceae.Christensenellaceae_R_7_group	SMAD5
97664	ENSG00000113658	rs1025004	0.348157823	0.782026898	0.143731354	0.651812468	-0.164581666	0.053080278	-0.088758559	0.028225432	0.174160239	0.191055087	0.059976156	0.062260818	0.277482291	0.248196342	0.935426336	0.99999132	Bacteria.Firmicutes.Clostridia.Clostridiales.Clostridiaceae_1	SMAD5
97665	ENSG00000113658	rs1025004	0.506714525	0.431951163	0.267576961	0.19024741	-0.109901756	0.145062433	-0.096576111	0.118940062	0.164607447	0.183443369	0.086363767	0.089855882	0.24392904	0.11025754	0.844263849	0.962484723	Bacteria.Actinobacteria.Actinobacteria.Bifidobacteriales.Bifidobacteriaceae.Bifidobacterium	SMAD5
97666	ENSG00000113658	rs1025004	0.958752823	0.474948573	0.800429075	0.533336566	-0.010068551	0.170248144	0.016514023	0.0464758	0.193929741	0.236908807	0.065059705	0.074211483	0.526168527	0.230288167	0.872213257	0.947181001	Bacteria.Bacteroidetes.Bacteroidia.Bacteroidales.Prevotellaceae.Prevotella_9	SMAD5
97667	ENSG00000113658	rs1025004	0.326697225	0.405909427	0.210466865	0.344197816	-0.195187357	0.264149039	0.10498173	-0.126499085	0.19750908	0.315759249	0.083004078	0.132759134	0.311600045	0.232803769	0.99759175	0.986746924	Bacteria.Firmicutes.Clostridia.Clostridiales.Lachnospiraceae.Lachnospiraceae_UCG_008	SMAD5
97668	ENSG00000113658	rs1025004	0.669432024	0.686322561	0.467789899	0.442941112	0.115109008	-0.100269147	0.086899854	-0.084834341	0.268397366	0.247173564	0.118980993	0.109896029	0.532552433	0.365277554	0.998891856	0.999590371	Bacteria.Firmicutes.Bacilli.Bacillales.Staphylococcaceae.Staphylococcus	SMAD5
97669	ENSG00000113658	rs1025004	0.465893606	0.814106202	0.409513583	0.80821459	-0.155157817	0.068535619	-0.067432829	0.025280868	0.211532043	0.290296073	0.081233339	0.103728771	0.372618862	0.382912348	0.997329664	0.92426646	Bacteria.Firmicutes.Negativicutes.Selenomonadales.Veillonellaceae.Megasphaera	SMAD5
97670	ENSG00000113658	rs1025004	0.991961607	0.636778019	0.766154592	0.362627727	-0.001994687	-0.105731603	0.024263648	-0.075829382	0.197227658	0.222856765	0.081242557	0.082709396	0.530593445	0.290991404	0.870665682	0.991307536	Bacteria.Firmicutes.Clostridia.Clostridiales.Ruminococcaceae.Ruminococcus_2	SMAD5
97671	ENSG00000113658	rs1025004	0.906551532	0.349222693	0.74480805	0.359736475	-0.021361578	0.218440444	-0.021428114	-0.074499462	0.181263857	0.231668315	0.065553216	0.080767869	0.452628739	0.134619446	0.730947205	0.940799143	Bacteria.Firmicutes.Clostridia.Clostridiales.Lachnospiraceae.Lachnoclostridium	SMAD5
97672	ENSG00000113658	rs1025004	0.785269817	0.7625006	0.515153104	0.388030504	-0.042694672	0.050497826	0.065530908	-0.088132449	0.156055429	0.166401127	0.100136548	0.101415203	0.27818988	0.167448239	0.999276643	0.988728768	Bacteria.Firmicutes.Clostridia.Clostridiales.Ruminococcaceae.Ruminiclostridium_5	SMAD5
97673	ENSG00000113658	rs1025004	0.838879364	0.929738519	0.89902842	0.343135279	-0.034424416	-0.015499067	-0.010898994	0.07809297	0.168628699	0.175098528	0.085559021	0.081776033	0.302570577	0.236146342	0.999694213	0.863959089	Bacteria.Firmicutes.Clostridia.Clostridiales.Lachnospiraceaencultured	SMAD5
97674	ENSG00000113658	rs1025004	0.299022982	0.594118822	0.241501739	0.558468731	-0.248073386	0.143111725	-0.130948106	0.066811362	0.236959888	0.267239421	0.110782791	0.11359551	0.348035017	0.254185801	0.785763681	0.974311241	Bacteria.Firmicutes.Clostridia.Clostridiales.Lachnospiraceae.Lachnospiraceae_ND3007_group	SMAD5
97675	ENSG00000113658	rs1025004	0.76984009	0.799596541	0.126411746	0.365408008	-0.04340079	0.040068588	-0.081641779	-0.051082743	0.147717765	0.157186493	0.052730825	0.056043432	0.292611066	0.191666925	0.596386059	0.823295129	Bacteria.Firmicutes.Negativicutes.Selenomonadales.Veillonellaceae.Dialister	SMAD5
97676	ENSG00000113658	rs1025004	0.513559095	0.556623192	0.538618305	0.595519918	-0.184203253	0.176033761	0.046393026	-0.042154086	0.280409374	0.297897707	0.075048038	0.079016963	0.532713907	0.289259454	0.996566686	0.997858307	Bacteria.Proteobacteria.Gammaproteobacteria	SMAD5
97677	ENSG00000113658	rs1025004	0.320998991	0.145772226	0.349979363	0.095157648	-0.21452669	0.372428252	-0.127069265	0.246554218	0.21451785	0.252961006	0.134977285	0.145592936	0.253554637	0.069790117	0.999739884	0.859864217	Bacteria.Actinobacteria.Coriobacteriia.Coriobacteriales.Coriobacteriaceae	SMAD5
97678	ENSG00000113658	rs1025004	0.845546587	0.794099573	0.908629377	0.868142642	-0.035010298	0.049926675	-0.010001085	-0.015700876	0.179004688	0.190512102	0.086803171	0.094200152	0.387676534	0.188641191	0.982862011	0.991321779	Bacteria.Firmicutes.Negativicutes.Selenomonadales.Veillonellaceae.Veillonella	SMAD5
97679	ENSG00000113658	rs1025004	0.936403874	0.815975677	0.775045671	0.649840184	0.019831495	-0.067856214	0.024841624	-0.044846429	0.247584369	0.29039355	0.086564265	0.098326425	0.546047717	0.419051361	0.999878354	0.997902266	Bacteria.Bacteroidetes.Bacteroidia.Bacteroidales.Porphyromonadaceae.Barnesiella	SMAD5
97680	ENSG00000113658	rs1025004	0.99737301	0.821499208	0.828670146	0.650888912	-0.00077415	-0.063674629	0.020216954	-0.050863969	0.234226161	0.281085507	0.0930453	0.111879494	0.611503069	0.380609572	0.981084248	0.998600531	Bacteria.Firmicutes.Clostridia.Clostridiales.Ruminococcaceae.Ruminiclostridium_6	SMAD5
97681	ENSG00000113658	rs1025004	0.272898957	0.110290395	0.237132967	0.09757392	0.703255973	-1.744741246	-0.128996828	0.301617046	0.635983386	1.077668118	0.108111097	0.179433371	0.997454612	0.756848145	0.997650199	0.999159905	Bacteria.Firmicutes.Clostridia.Clostridiales	SMAD5
97682	ENSG00000113658	rs1025004	0.961041064	0.823485206	0.690702264	0.923001033	-0.008296259	0.038952406	0.033234682	0.009157988	0.169187509	0.173920039	0.08315314	0.094382926	0.308948018	0.161163623	0.990263512	0.944647962	Bacteria.Proteobacteria.Gammaproteobacteria.Pseudomonadales	SMAD5
97683	ENSG00000113658	rs1025004	0.778705742	0.821784614	0.58169101	0.59082875	0.073660004	-0.054373859	0.056918025	-0.052096754	0.261043556	0.240419292	0.102797707	0.09641983	0.572499912	0.409507116	0.997947728	0.9977362	Bacteria.Actinobacteria.Actinobacteria.Micrococcales	SMAD5
97684	ENSG00000113658	rs1025004	0.699896927	0.928309622	0.327119286	0.874520612	0.08079235	0.022536869	-0.107976253	0.019583577	0.208675396	0.249518785	0.109356694	0.123522295	0.45733322	0.285204329	0.988415778	0.996524299	Bacteria.Firmicutes.Bacilli.Lactobacillales.Streptococcaceae	SMAD5
97685	ENSG00000113658	rs1025004	0.983656463	0.754946593	0.857731802	0.207039535	-0.00341997	-0.056576211	0.011776374	-0.08024463	0.166308684	0.18049832	0.065433246	0.062963859	0.348525585	0.197724353	0.922225994	0.808960449	Bacteria.Proteobacteria.Betaproteobacteria.Burkholderiales.Alcaligenaceae.Parasutterella	SMAD5
97686	ENSG00000113658	rs1025004	0.751783253	0.57861691	0.517618535	0.337806352	0.07581399	-0.13913342	0.056296445	-0.082752825	0.238685996	0.249248024	0.086534313	0.085697907	0.500592708	0.318841226	0.998896274	0.99087052	Bacteria.Proteobacteria.Deltaproteobacteria.Desulfovibrionales.Desulfovibrionaceae.Desulfovibrio	SMAD5
97687	ENSG00000113658	rs1025004	0.401786933	0.659718893	0.043608344	0.474305471	-0.133073023	0.074009682	-0.160613311	0.060738533	0.157676859	0.167317852	0.078044946	0.084397277	0.226474664	0.152492637	0.356529109	0.856537497	Bacteria.Firmicutes.Clostridia.Clostridiales.Peptostreptococcaceae	SMAD5
97688	ENSG00000113658	rs1025004	0.561151105	0.688350672	0.510756888	0.73282529	-0.110292995	0.076647651	-0.056136758	0.030692047	0.188814106	0.190244241	0.084888404	0.089523007	0.331029867	0.211872737	0.817185169	0.983121182	Bacteria.Firmicutes.Clostridia.Clostridiales.Lachnospiraceae.Eubacterium_eligens_group	SMAD5
97689	ENSG00000113658	rs1025004	0.750585616	0.817171126	0.192786458	0.047026121	-0.048740702	0.037604426	-0.106734057	0.150020498	0.15268831	0.162001585	0.081103069	0.074100704	0.261927573	0.208186455	0.975966367	0.997201293	Bacteria.Firmicutes.Clostridia.Clostridiales.Lachnospiraceae.Coprococcus_1	SMAD5
97690	ENSG00000113658	rs1025004	0.960112431	0.660425982	0.326809241	0.075517397	0.007976156	-0.077174786	0.08423599	-0.159438246	0.158869525	0.174861649	0.085257851	0.088272912	0.370189494	0.171370902	0.998043854	0.932689129	Bacteria.Firmicutes.Clostridia.Clostridiales.Ruminococcaceaencultured	SMAD5
97691	ENSG00000113658	rs1025004	0.337128017	0.78091709	0.135723445	0.632425144	-0.169516309	0.057343449	-0.091412942	0.033152397	0.175301141	0.205326416	0.060512224	0.068983431	0.2884954	0.279355551	0.99714486	0.996602117	Bacteria.Firmicutes.Clostridia.Clostridiales.Clostridiaceae_1.Clostridium_sensu_stricto_1	SMAD5
97692	ENSG00000113658	rs1025004	0.642589983	0.523454925	0.736804391	0.25088087	-0.078055912	0.114846544	-0.023953206	0.083263828	0.167409428	0.179028695	0.070965984	0.071869354	0.247241862	0.140795975	0.99935717	0.954801019	Bacteria.Firmicutes.Erysipelotrichia.Erysipelotrichales.Erysipelotrichaceae.Erysipelotrichaceae_UCG_003	SMAD5
97693	ENSG00000113658	rs1025004	0.567707094	0.649055478	0.525629243	0.766023323	-0.11156693	0.089078789	0.035851187	-0.018676815	0.19424585	0.194837727	0.056181405	0.062499866	0.320595822	0.188636459	0.999492402	0.999741582	Bacteria.Proteobacteria.Gammaproteobacteria.Enterobacteriales.Enterobacteriaceae.Escherichia_Shigella	SMAD5
97694	ENSG00000113658	rs1025004	0.496875334	0.532953548	0.441851487	0.490445345	0.399053368	-0.550267277	-0.086252469	0.113700933	0.58404927	0.877830101	0.111465391	0.163944226	0.954184916	0.731521127	0.999826541	0.999832315	Bacteria.Firmicutes.Clostridia.Clostridiales.Lachnospiraceae	SMAD5
97695	ENSG00000113658	rs1025004	0.592039202	0.396058069	0.637273463	0.35183561	-0.135011692	0.218760035	-0.042433485	0.087425244	0.250696295	0.256059311	0.089571452	0.093227031	0.483910321	0.193814952	0.999985325	0.999758873	Bacteria.Firmicutes.Clostridia.Clostridiales.Ruminococcaceae.Ruminococcaceae_UCG_014	SMAD5
97696	ENSG00000113658	rs1025004	0.834438142	0.825544896	0.649688065	0.32261338	-0.032784042	0.03666241	0.033578084	-0.077177499	0.156223225	0.165660939	0.073586107	0.077434186	0.2963138	0.20430713	0.891153322	0.866859336	Bacteria.Fusobacteria.Fusobacteriia.Fusobacteriales	SMAD5
97697	ENSG00000113658	rs1025004	0.981644552	0.822026787	0.68052053	0.939398213	0.004163833	0.04194117	0.03344767	0.007309712	0.180284699	0.185703702	0.080867461	0.095775997	0.447157469	0.25302032	0.951008278	0.915333789	Bacteria.Proteobacteria.Gammaproteobacteria.Pseudomonadales.Pseudomonadaceae.Pseudomonas	SMAD5
97698	ENSG00000113658	rs1025004	0.668415482	0.776920951	0.594655938	0.704182797	0.21606463	-0.162929679	-0.049490965	0.039550991	0.50214924	0.572659556	0.092551888	0.10371145	0.959504824	0.693213788	0.997187614	0.941674949	Bacteria.Bacteroidetes.Bacteroidia.Bacteroidales	SMAD5
97699	ENSG00000113658	rs1025004	0.974657058	0.879609111	0.134460181	0.01941406	-0.004848282	-0.024662722	-0.119239058	0.200080031	0.152028809	0.162188686	0.078672723	0.083470943	0.310881302	0.218158215	0.622437398	0.815630994	Bacteria.Firmicutes.Clostridia.Clostridiales.Lachnospiraceae.Dorea	SMAD5
97700	ENSG00000113658	rs1025004	0.847620363	0.758660132	0.417374866	0.941289099	0.035629336	0.070425241	-0.056784626	-0.006460803	0.184681089	0.228255118	0.069573141	0.087384801	0.488623798	0.288274938	0.511363288	0.974591286	Bacteria.Firmicutes.Clostridia.Clostridiales.Lachnospiraceae.Anaerostipes	SMAD5
97701	ENSG00000113658	rs1025004	0.906794331	0.660623123	0.851636163	0.77364114	-0.023987429	0.11625157	0.021307496	0.036130838	0.204078265	0.26356481	0.113472136	0.125099766	0.539555713	0.277767028	0.998820086	0.961415255	Bacteria.Firmicutes.Clostridia.Clostridiales.Family_XIII	SMAD5
97702	ENSG00000113658	rs1025004	0.358361237	0.323853098	0.381408589	0.332948635	-0.385707189	0.513653907	0.086500899	-0.114560436	0.416957905	0.516694412	0.098152696	0.117442493	0.757830738	0.486691643	0.999330493	0.996754281	Bacteria.Proteobacteria	SMAD5
97703	ENSG00000113658	rs1025004	0.45740579	0.724544203	0.28651278	0.706995147	-0.131329903	0.065330096	-0.097125865	0.035956033	0.175671874	0.184589931	0.090380626	0.095235231	0.270805877	0.2186975	0.991744893	0.887089199	Bacteria.Firmicutes.Bacilli.Lactobacillales.Carnobacteriaceae	SMAD5
97704	ENSG00000113658	rs1025004	0.888262643	0.785129491	0.650807718	0.377123642	0.034340132	-0.055305824	0.03900201	-0.057525413	0.243451867	0.202015668	0.085766735	0.064686486	0.526419674	0.35355692	0.994527911	0.925873833	Bacteria.Proteobacteria.Gammaproteobacteria.Enterobacteriales.Enterobacteriaceae.Citrobacter	SMAD5
97705	ENSG00000113658	rs1025004	0.943871582	0.947065116	0.426746967	0.216296222	0.011401698	0.010979637	0.044045487	0.068317429	0.161320477	0.164736339	0.055071461	0.054715985	0.319841736	0.219842338	0.735452397	0.985377765	Bacteria.Proteobacteria.Betaproteobacteria.Burkholderiales.Alcaligenaceae.Sutterella	SMAD5
97706	ENSG00000113658	rs1025004	0.667908439	0.396529658	0.749937337	0.304384059	-0.069545583	0.171252336	0.027330639	-0.102634795	0.161365952	0.200652766	0.085387965	0.099139204	0.274471527	0.129650355	0.92078388	0.899876832	Bacteria.Firmicutes.Clostridia.Clostridiales.Lachnospiraceae.Fusicatenibacter	SMAD5
97707	ENSG00000113658	rs1025004	0.36812533	0.52099511	0.106154381	0.26440709	-0.152930041	0.108871641	0.119345554	-0.081694985	0.168741357	0.168711093	0.072839334	0.072568814	0.192273762	0.124596397	0.902579082	0.97562022	Bacteria.Bacteroidetes.Bacteroidia.Bacteroidales.Porphyromonadaceae	SMAD5
97708	ENSG00000113658	rs1025004	0.416909013	0.913520055	0.35246172	0.8454033	-0.192067255	0.027289271	-0.078704961	-0.018008806	0.235086465	0.25030727	0.084037974	0.091991044	0.34938836	0.392822682	0.639712357	0.998431627	Bacteria.Firmicutes.Clostridia.Clostridiales.Ruminococcaceae.Ruminococcus_1	SMAD5
97709	ENSG00000113658	rs1025004	0.309136838	0.432771105	0.113732464	0.919001234	-0.171739395	0.132106287	-0.115285392	0.008135007	0.167541588	0.167358541	0.071908181	0.079686348	0.163773594	0.098219706	0.293672998	0.999289972	Bacteria.Firmicutes.Clostridia.Clostridiales.Lachnospiraceae.Lachnospira	SMAD5
97710	ENSG00000113658	rs1025004	0.898517945	0.784953758	0.697748489	0.972127913	-0.020877087	0.047852517	-0.045106706	-0.004000254	0.163059858	0.174644447	0.115632784	0.11405055	0.301181379	0.19319806	0.798597393	0.921960471	Bacteria.Actinobacteria.Actinobacteria	SMAD5
97711	ENSG00000113658	rs1025004	0.475232721	0.735975916	0.249693747	0.70573918	-0.120167282	-0.067890867	0.078750092	0.027826672	0.167326848	0.200483688	0.067801436	0.073373113	0.308304829	0.248843141	0.619861655	0.994680072	Bacteria.Proteobacteria.Betaproteobacteria.Burkholderiales	SMAD5
97712	ENSG00000113658	rs1025004	0.536339372	0.88112439	0.530858561	0.907561153	-0.150484574	0.048212465	-0.064350609	0.014303816	0.242068672	0.321131154	0.102132721	0.122707037	0.515271767	0.403080757	0.998832683	0.995738724	Bacteria.Firmicutes.Clostridia.Clostridiales.Ruminococcaceae.Eubacterium_coprostanoligenes_group	SMAD5
97713	ENSG00000113658	rs1025004	0.600010001	0.949259614	0.271211902	0.858545573	0.11555834	0.016601295	-0.119128523	0.021487016	0.219289265	0.259871174	0.107350862	0.12008302	0.427989288	0.311141628	0.967792983	0.984000655	Bacteria.Firmicutes.Bacilli.Lactobacillales	SMAD5
97714	ENSG00000113658	rs1025004	0.711335998	0.440707852	0.439770085	0.375240121	0.081609811	0.185571912	-0.063369194	-0.084143131	0.219566892	0.239214982	0.081519103	0.094242827	0.503376127	0.207360893	0.795875518	0.896158923	Bacteria.Firmicutes.Negativicutes.Selenomonadales.Veillonellaceae	SMAD5
97715	ENSG00000113658	rs1025004	0.892098656	0.647328537	0.923490285	0.718105775	-0.027546145	0.101253079	0.008121815	0.03032464	0.202275156	0.220301351	0.084241009	0.083639078	0.541252137	0.254867151	0.996596763	0.999791394	Bacteria.Firmicutes.Clostridia.Clostridiales.Ruminococcaceae.Ruminococcaceae_UCG_005	SMAD5
97716	ENSG00000113658	rs1025004	0.693061315	0.677444022	0.759332202	0.732608596	-0.085107634	0.111460462	0.029150861	-0.042890954	0.214666705	0.266756386	0.094753288	0.124999445	0.420145231	0.358381686	0.950209873	0.866226728	Bacteria.Firmicutes.Erysipelotrichia.Erysipelotrichales	SMAD5
97717	ENSG00000113658	rs1025004	0.955884887	0.639061187	0.341393538	0.953104433	-0.008833031	0.086330545	-0.059687333	-0.003847433	0.159061658	0.183206341	0.062275643	0.065170784	0.408936738	0.211615591	0.676076034	0.879277744	Bacteria.Firmicutes.Clostridia.Clostridiales.Lachnospiraceae.Roseburia	SMAD5
97718	ENSG00000113658	rs1025004	0.31168267	0.818436597	0.047206438	0.566245244	-0.162293405	-0.040489398	-0.137482756	-0.041612454	0.159168438	0.175668252	0.067965047	0.072176879	0.210165223	0.158848989	0.256981862	0.967041115	Bacteria.Firmicutes.Clostridia.Clostridiales.Peptostreptococcaceae.Intestinibacter	SMAD5
97719	ENSG00000113658	rs1025004	0.413689637	0.946295487	0.222377619	0.929071726	-0.151221496	-0.01476389	0.091576948	0.007056295	0.183812422	0.218335236	0.07433036	0.078966077	0.330345387	0.326340199	0.855596997	0.998298515	Bacteria.Firmicutes.Clostridia.Clostridiales.Ruminococcaceae.Subdoligranulum	SMAD5
97720	ENSG00000113658	rs1025004	0.657252972	0.514334437	0.715824066	0.499185255	-0.094811897	0.15915181	0.032955496	-0.083238444	0.212697911	0.242722217	0.090132021	0.122485634	0.373256283	0.232433238	0.923614643	0.92531376	Bacteria.Firmicutes.Clostridia.Clostridiales.Lachnospiraceae.Blautia	SMAD5
97721	ENSG00000113658	rs1025004	0.495159792	0.935833215	0.531660408	0.812659178	-0.21900396	0.023062997	-0.082290175	-0.028748631	0.319252946	0.285361504	0.130861185	0.120811907	0.510195966	0.442365974	0.99032513	0.911649175	Bacteria.Firmicutes.Clostridia.Clostridiales.Ruminococcaceae.Ruminococcaceae_UCG_013	SMAD5
97722	ENSG00000113658	rs1025004	0.861161233	0.543146688	0.817141202	0.444653531	-0.029069272	0.108959976	0.017233123	0.053230526	0.165551142	0.178249098	0.074228706	0.069216616	0.380798873	0.161880175	0.920765548	0.965258229	Bacteria.Firmicutes.Negativicutes.Selenomonadales.Acidaminococcaceae	SMAD5
97723	ENSG00000113658	rs1025004	0.722071246	0.815112142	0.263361248	0.594535686	-0.055719337	0.038826106	0.09309381	-0.04157842	0.155972789	0.165367385	0.082511626	0.077729403	0.271415512	0.188798426	0.997604342	0.996621608	Bacteria.Proteobacteria.Deltaproteobacteria	SMAD5
97724	ENSG00000113658	rs1025004	0.709092918	0.585289643	0.861599438	0.505874704	-0.063043595	0.103179046	0.013760093	-0.054882347	0.168244534	0.188142421	0.078615225	0.082038329	0.241793262	0.168004446	0.950026387	0.987424055	Bacteria.Proteobacteria.Gammaproteobacteria.Pasteurellales.Pasteurellaceae	SMAD5
97725	ENSG00000113658	rs1025004	0.934065116	0.926997539	0.22695852	0.622272054	-0.013115005	0.015624709	0.090948354	-0.039122943	0.157912415	0.169872388	0.074561731	0.079036877	0.349140184	0.225206894	0.995339941	0.95533137	Bacteria.Proteobacteria.Deltaproteobacteria.Desulfovibrionales.Desulfovibrionaceae.Bilophila	SMAD5
97726	ENSG00000113658	rs1025004	0.536143796	0.449713095	0.315740428	0.205377177	-0.102002235	0.138752278	-0.089573532	0.115618641	0.164001297	0.182451744	0.088594379	0.09038411	0.245162468	0.123589013	0.924475198	0.983925624	Bacteria.Actinobacteria.Actinobacteria.Bifidobacteriales.Bifidobacteriaceae	SMAD5
97727	ENSG00000113658	rs1025004	0.433262337	0.273803664	0.294088335	0.142235408	0.229683221	-0.330855009	0.105050483	-0.148622747	0.291286005	0.299775945	0.099315796	0.100046379	0.44441943	0.203449617	0.997594253	0.968019235	Bacteria.Firmicutes.Erysipelotrichia.Erysipelotrichales.Erysipelotrichaceae.Faecalitalea	SMAD5
97728	ENSG00000113658	rs1025004	0.743183471	0.518633933	0.32078298	0.09184912	0.05883637	-0.123037328	0.058721852	-0.105334738	0.178812329	0.189583927	0.058693026	0.061563109	0.283712667	0.14592939	0.955858825	0.913985509	Bacteria.Firmicutes.Clostridia.Clostridiales.Lachnospiraceae.Tyzzerella	SMAD5
97729	ENSG00000113658	rs1025004	0.815348622	0.833871732	0.854427025	0.895181408	-0.037025892	0.037103629	0.012457819	-0.00936506	0.15790572	0.176195115	0.067630615	0.070804011	0.263968213	0.218892875	0.998277807	0.999325446	Bacteria.Bacteroidetes.Bacteroidia.Bacteroidales.Porphyromonadaceae.Parabacteroides	SMAD5
97730	ENSG00000113658	rs1025004	0.601124018	0.773978064	0.621068017	0.498499326	-0.105564097	-0.063339078	-0.029685535	-0.045420509	0.200938602	0.219642124	0.059764089	0.06672934	0.41608796	0.289463271	0.87573273	0.998607976	Bacteria.Firmicutes.Clostridia.Clostridiales.Lachnospiraceae.Tyzzerella_4	SMAD5
97731	ENSG00000113658	rs1025004	0.667822584	0.776497271	0.59408164	0.70377102	0.21651763	-0.163259548	-0.049571021	0.039609495	0.502245476	0.572700911	0.092557007	0.103713164	0.959460813	0.690962359	0.997675757	0.944715108	Bacteria.Bacteroidetes	SMAD5
97732	ENSG00000113658	rs1025004	0.415518371	0.515357728	0.315638789	0.396094801	0.315205988	-0.257336042	-0.074486415	0.063169747	0.384650624	0.393422573	0.073656592	0.073946171	0.838231078	0.607363916	0.999973618	0.989705988	Bacteria.Bacteroidetes.Bacteroidia.Bacteroidales.Bacteroidaceae.Bacteroides	SMAD5
97733	ENSG00000113658	rs1025004	0.799779215	0.598873385	0.660590745	0.493123861	-0.040968709	0.092969885	0.034501472	0.051678509	0.160867503	0.17587468	0.078213542	0.074978708	0.295488978	0.158436939	0.922176117	0.936854604	Bacteria.Firmicutes.Clostridia.Clostridiales.Ruminococcaceae.Ruminococcaceae_UCG_002	SMAD5
97734	ENSG00000113658	rs1025004	0.276160259	0.115052844	0.2756125	0.059415947	-0.231274603	0.386035644	-0.15097456	0.285045372	0.210590566	0.241682441	0.137313981	0.148561904	0.229870198	0.05688319	0.999005033	0.870684181	Bacteria.Actinobacteria.Coriobacteriia.Coriobacteriales	SMAD5
97735	ENSG00000113658	rs1025004	0.774354948	0.877125171	0.388571246	0.938423923	0.058959733	0.038319986	-0.093183056	0.009492515	0.204807038	0.246867768	0.10734999	0.122404451	0.457156435	0.273509052	0.976314705	0.994365378	Bacteria.Firmicutes.Bacilli.Lactobacillales.Streptococcaceae.Streptococcus	SMAD5
97736	ENSG00000113658	rs1025004	0.655231918	0.035841347	0.569160327	0.029700727	0.194456388	-1.517590744	-0.05282301	0.319512666	0.433500462	0.70808087	0.092315652	0.143731714	0.917100185	0.284481153	0.999135888	0.863893576	Bacteria.Firmicutes.Clostridia.Clostridiales.Ruminococcaceae	SMAD5
97737	ENSG00000113658	rs1025004	0.521027967	0.721961231	0.158810879	0.847937772	0.125268283	0.077088109	0.121280001	0.018012498	0.194135226	0.215700326	0.085081719	0.093563332	0.36816281	0.266235752	0.432343436	0.9896626	Bacteria.Firmicutes.Clostridia.Clostridiales.Christensenellaceae	SMAD5
97738	ENSG00000113658	rs1025004	0.186235695	0.361873053	0.076604666	0.191740604	0.357123462	-0.306614325	0.188139721	-0.153073431	0.267324995	0.333904731	0.104559667	0.116037679	0.412482601	0.364438114	0.647283466	0.913834648	Bacteria.Firmicutes.Clostridia.Clostridiales.Ruminococcaceae.Anaerotruncus	SMAD5
97739	ENSG00000113658	rs1025004	0.744608262	0.830781984	0.256544475	0.595695175	-0.050947944	0.035498283	0.091876017	-0.04086096	0.155734299	0.165446769	0.080264373	0.076629606	0.277185387	0.180461802	0.998525812	0.997174658	Bacteria.Proteobacteria.Deltaproteobacteria.Desulfovibrionales.Desulfovibrionaceae	SMAD5
97740	ENSG00000113658	rs1025004	0.698838548	0.799425254	0.255582418	0.371779941	-0.061160292	0.042328934	0.080154167	-0.059744575	0.157384311	0.165908716	0.069881015	0.066429991	0.244593041	0.188032566	0.954900767	0.868026981	Bacteria.Bacteroidetes.Bacteroidia.Bacteroidales.Rikenellaceae.Alistipes	SMAD5
97741	ENSG00000113658	rs1025004	0.433955503	0.560902118	0.13198498	0.258525689	0.158215158	-0.141061578	0.126731504	-0.106204716	0.200953813	0.241333977	0.083075216	0.093173096	0.312023062	0.251965048	0.604187293	0.906535262	Bacteria.Bacteroidetes.Bacteroidia.Bacteroidales.Porphyromonadaceae.Odoribacter	SMAD5
97742	ENSG00000113658	rs1025004	0.927579129	0.87818097	0.523638732	0.766703654	0.01609452	0.02769108	0.044414422	-0.019704959	0.176389417	0.17995221	0.069266232	0.066138634	0.437046781	0.301305744	0.959597159	0.99789802	Bacteria.Verrucomicrobia	SMAD5
97743	ENSG00000113658	rs1025004	0.748843646	0.555516792	0.507100356	0.402557574	0.070325066	-0.199856659	-0.04547721	0.088816313	0.21872295	0.337264022	0.068176454	0.105410951	0.577038054	0.282411619	0.9994853	0.999502343	Bacteria.Firmicutes.Clostridia.Clostridiales.Lachnospiraceae.Ruminococcus_gnavus_group	SMAD5
97744	ENSG00000113658	rs1025004	0.721853885	0.941962393	0.474335447	0.931798994	-0.056070623	0.01264152	-0.075661638	0.009081372	0.15682804	0.172968553	0.105140359	0.105703223	0.293985713	0.222813263	0.89797595	0.997132292	Bacteria.Firmicutes.Bacilli.Bacillales	SMAD5
97745	ENSG00000113658	rs1025004	0.404534875	0.843689421	0.189337513	0.682962521	0.216114765	-0.058550239	-0.153404459	0.051819783	0.257580902	0.295758928	0.115651731	0.126308828	0.386210342	0.340417967	0.933709887	0.933837527	Bacteria.Firmicutes.Bacilli	SMAD5
97746	ENSG00000113658	rs1025004	0.444828175	0.743092607	0.274677847	0.727197824	-0.134962587	0.060755005	-0.099201639	0.033160159	0.175561921	0.184575593	0.090048488	0.094644671	0.262781272	0.23155317	0.945687051	0.874525896	Bacteria.Firmicutes.Bacilli.Lactobacillales.Carnobacteriaceae.Granulicatella	SMAD5
97747	ENSG00000113658	rs1025004	0.463437356	0.069586077	0.346482478	0.040443569	0.253709239	-0.75441615	-0.090261527	0.234257948	0.343985441	0.408885789	0.095181128	0.112032659	0.741321027	0.164575381	0.998803525	0.997226571	Bacteria.Firmicutes.Clostridia.Clostridiales.Lachnospiraceae.Eubacterium_rectale_group	SMAD5
97748	ENSG00000113658	rs1025004	0.907799766	0.476682751	0.830138092	0.324756957	-0.020307127	0.130872444	0.015644464	0.067709433	0.174660095	0.182835587	0.07263337	0.068238546	0.357678615	0.166989482	0.796074147	0.970562572	Bacteria.Firmicutes.Negativicutes.Selenomonadales.Acidaminococcaceae.Phascolarctobacterium	SMAD5
97749	ENSG00000113658	rs1025004	0.813221069	0.878753009	0.572343245	0.953340168	0.05549305	0.046793137	0.064178219	-0.007936082	0.233916525	0.305534314	0.11309344	0.135107422	0.58608205	0.381062136	0.99792254	0.988376688	Bacteria.Firmicutes.Clostridia.Clostridiales.Family_XIII.Family_XIII_AD3011_group	SMAD5
97750	ENSG00000113658	rs1025004	0.977389013	0.976412172	0.166917991	0.262120207	0.004487973	-0.005201916	-0.115720886	0.104930349	0.157739691	0.175259028	0.0827864	0.092758814	0.315395361	0.229170689	0.997117901	0.9453081	Bacteria.Firmicutes.Clostridia.Clostridiales.Lachnospiraceae.Eubacterium_hallii_group	SMAD5
97751	ENSG00000113712	rs10042108	0.03161481	0.001714806	0.689923718	0.156950669	0.626037769	-0.789181165	-0.027203272	0.080128522	0.284991854	0.241236552	0.067882121	0.055957789	0.158959861	0.013199398	0.976795756	0.804361781	Bacteria.Firmicutes.Clostridia.Clostridiales.Ruminococcaceae.Faecalibacterium	CSNK1A1
97752	ENSG00000113712	rs10042108	0.263130461	0.073440362	0.075696888	0.111960915	0.268526016	-0.311151578	-0.189212939	0.127247052	0.23788591	0.17100909	0.104823555	0.078971856	0.357519286	0.083974569	0.99991226	0.954009664	Bacteria.Actinobacteria.Coriobacteriia.Coriobacteriales.Coriobacteriaceae.Collinsella	CSNK1A1
97753	ENSG00000113712	rs10042108	0.197446759	0.083447468	0.667185049	0.738295318	0.422253184	-0.413777753	-0.045768088	0.025040775	0.324263733	0.235362392	0.10594937	0.074627378	0.239022559	0.071582287	0.84616335	0.970801551	Bacteria.Bacteroidetes.Bacteroidia.Bacteroidales.Prevotellaceae.Prevotella_9	CSNK1A1
97754	ENSG00000113712	rs10042108	0.008703382	0.001796317	0.913992818	0.928453004	0.542750838	-0.484168741	-0.00990489	0.006397978	0.200621766	0.148697765	0.091352712	0.07097809	0.015703859	0.001967892	0.942321429	0.999005681	Bacteria.Proteobacteria.Gammaproteobacteria.Pasteurellales.Pasteurellaceae.Haemophilus	CSNK1A1
97755	ENSG00000113712	rs10042108	0.011550753	0.000856861	0.800222693	0.49197852	0.488531971	-0.474540393	-0.020617301	-0.038740605	0.187953712	0.135744165	0.08113948	0.056058381	0.020663178	0.00106238	0.922225994	0.868923001	Bacteria.Proteobacteria.Betaproteobacteria.Burkholderiales.Alcaligenaceae.Parasutterella	CSNK1A1
97756	ENSG00000113712	rs10042108	0.005602742	0.000996749	0.826795302	0.94544047	0.537332528	-0.482196814	-0.0161889	0.003957366	0.187516438	0.139862845	0.073687254	0.057604789	0.011396073	0.001072354	0.911277047	0.945443594	Bacteria.Fusobacteria.Fusobacteriia.Fusobacteriales.Fusobacteriaceae.Fusobacterium	CSNK1A1
97757	ENSG00000113712	rs10042108	0.001079346	0.000114376	0.037563242	0.019546334	0.638051131	-0.58154351	0.177180577	-0.139079387	0.18644967	0.14160083	0.083456037	0.058088024	0.00628314	0.00032536	0.858670885	0.979585985	Bacteria.Firmicutes.Erysipelotrichia.Erysipelotrichales.Erysipelotrichaceae.Erysipelatoclostridium	CSNK1A1
97758	ENSG00000113712	rs10042108	0.061271421	0.029299557	0.728707677	0.919357762	0.648386839	-0.486986944	0.040066896	0.007753315	0.340448957	0.218509282	0.115021108	0.076284438	0.150646169	0.050597153	0.999878354	0.998275086	Bacteria.Bacteroidetes.Bacteroidia.Bacteroidales.Porphyromonadaceae.Barnesiella	CSNK1A1
97759	ENSG00000113712	rs10042108	0.006585415	0.000766081	0.547671671	0.3740275	0.595779814	-0.542604062	0.063366754	-0.060996496	0.212216554	0.153655622	0.104839781	0.068143622	0.022096347	0.001540822	0.927844992	0.902455491	Bacteria.Proteobacteria.Gammaproteobacteria.Pseudomonadales.Pseudomonadaceae.Pseudomonas	CSNK1A1
97760	ENSG00000113712	rs10042108	0.609422987	0.750027606	0.196828587	0.581286681	-0.373593028	-0.179219928	0.176992101	-0.057536905	0.72770597	0.56013863	0.135728876	0.103804036	0.954184916	0.771374058	0.999826541	0.999832315	Bacteria.Firmicutes.Clostridia.Clostridiales.Lachnospiraceae	CSNK1A1
97761	ENSG00000113712	rs10042108	0.118598673	0.018151298	0.500627157	0.698267764	0.40909514	-0.425325935	-0.06594356	0.025243118	0.25866161	0.175479506	0.097364217	0.064828979	0.131157222	0.01849753	0.982891669	0.998439902	Bacteria.Verrucomicrobia.Verrucomicrobiae.Verrucomicrobiales.Verrucomicrobiaceae.Akkermansia	CSNK1A1
97762	ENSG00000113712	rs10042108	0.409416487	0.221118222	0.184748166	0.122297761	0.239356304	-0.247484807	0.141861105	-0.124882839	0.28828184	0.200323247	0.105826707	0.079766672	0.330742174	0.171836179	0.773239817	0.759018229	Bacteria.Firmicutes.Erysipelotrichia.Erysipelotrichales.Erysipelotrichaceae	CSNK1A1
97763	ENSG00000113712	rs10042108	0.038098373	0.03457971	0.95002114	0.847844606	0.546251052	-0.440318263	0.008569749	0.019462573	0.25803973	0.203983896	0.13619483	0.101032858	0.146227293	0.054039935	0.999674548	0.986607256	Bacteria.Firmicutes.Clostridia.Clostridiales.Family_XIII.Family_XIII_AD3011_group	CSNK1A1
97764	ENSG00000113712	rs10042108	0.018722182	0.003965023	0.626898502	0.75639898	0.494024701	-0.459999744	0.039512442	-0.019367929	0.204863626	0.153976055	0.080899051	0.062171462	0.034307749	0.004818054	0.780582096	0.935568656	Bacteria.Proteobacteria.Betaproteobacteria.Burkholderiales.Alcaligenaceae	CSNK1A1
97765	ENSG00000113712	rs10042108	0.015153323	0.002016251	0.70120718	0.603111658	0.580413516	-0.517245032	-0.023613004	0.025384265	0.232650185	0.160748965	0.061270488	0.048584078	0.041667854	0.003647077	0.997282517	0.999171204	Bacteria.Proteobacteria.Gammaproteobacteria.Enterobacteriales.Enterobacteriaceae	CSNK1A1
97766	ENSG00000113712	rs10042108	0.835799658	0.349677487	0.36777031	0.848728585	-0.16709212	-0.612966925	0.12307589	0.020926667	0.802931989	0.650703712	0.13569936	0.10927599	0.997454612	0.826623542	0.997650199	0.999159905	Bacteria.Firmicutes.Clostridia.Clostridiales	CSNK1A1
97767	ENSG00000113712	rs10042108	0.005575467	0.000942008	0.764922032	0.500683209	0.557701251	-0.495238626	-0.037301196	0.063486307	0.194506303	0.142897552	0.124221466	0.093748447	0.010865004	0.000943942	0.999276643	0.988728768	Bacteria.Firmicutes.Clostridia.Clostridiales.Ruminococcaceae.Ruminiclostridium_5	CSNK1A1
97768	ENSG00000113712	rs10042108	0.074495826	0.062352552	0.482381342	0.445819864	0.429909353	-0.374684213	0.06940359	-0.061561365	0.237164854	0.197576265	0.098231106	0.080255685	0.156258788	0.057007312	0.810308745	0.902660525	Bacteria.Firmicutes.Negativicutes.Selenomonadales.Veillonellaceae	CSNK1A1
97769	ENSG00000113712	rs10042108	0.098814952	0.017014563	0.82302866	0.620038797	0.503882465	-0.587072433	-0.026406127	-0.045741271	0.300894325	0.239682265	0.117592312	0.091816789	0.162341126	0.024866698	0.843604445	0.996502544	Bacteria.Firmicutes.Clostridia.Clostridiales.Family_XI	CSNK1A1
97770	ENSG00000113712	rs10042108	0.037068624	0.003036213	0.32507544	0.838889494	0.437046801	-0.482582182	-0.101696496	0.016175633	0.205305765	0.156703963	0.102559196	0.079241719	0.059261149	0.004418329	0.979221309	0.998719086	Bacteria.Firmicutes.Bacilli.Bacillales.Family_XI.Gemella	CSNK1A1
97771	ENSG00000113712	rs10042108	0.011483937	0.00604558	0.35866149	0.739624218	0.749793617	-0.560908986	-0.123081134	0.032685085	0.288225103	0.1976242	0.133137088	0.097925677	0.051869652	0.010149446	0.967792983	0.975114706	Bacteria.Firmicutes.Bacilli.Lactobacillales	CSNK1A1
97772	ENSG00000113712	rs10042108	0.005248538	0.000524078	0.903725541	0.467101355	0.541220422	-0.523460443	0.012207532	-0.057854989	0.187351352	0.143411875	0.100531928	0.079090625	0.013094565	0.000738235	0.998043854	0.98261409	Bacteria.Firmicutes.Clostridia.Clostridiales.Ruminococcaceaencultured	CSNK1A1
97773	ENSG00000113712	rs10042108	0.06941811	0.180515311	0.8853562	0.228366312	0.563096861	-0.296631668	0.017818062	0.109522958	0.305004214	0.219123884	0.123095468	0.090065027	0.162983908	0.156985222	0.901121106	0.794192827	Bacteria.Firmicutes.Clostridia.Clostridiales.Ruminococcaceae.Ruminiclostridium_9	CSNK1A1
97774	ENSG00000113712	rs10042108	0.010655148	0.001213877	0.247957681	0.21687185	0.500432992	-0.473042343	-0.115092601	0.090105356	0.190296754	0.139778092	0.09872463	0.072257649	0.016224611	0.001301161	0.975966367	0.997201293	Bacteria.Firmicutes.Clostridia.Clostridiales.Lachnospiraceae.Coprococcus_1	CSNK1A1
97775	ENSG00000113712	rs10042108	0.000983489	2.12E-05	0.088631578	0.008392847	0.782982302	-0.78436663	0.1168125	-0.138183366	0.226824836	0.171076219	0.067577047	0.050825551	0.010782713	0.000193994	0.86527713	0.998607976	Bacteria.Firmicutes.Clostridia.Clostridiales.Lachnospiraceae.Tyzzerella_4	CSNK1A1
97776	ENSG00000113712	rs10042108	0.005311202	0.002045924	0.592146145	0.677922238	0.548947463	-0.490589475	-0.054779589	0.032874733	0.190304289	0.152696021	0.101746855	0.078802485	0.011653038	0.002097984	0.997117901	0.951675521	Bacteria.Firmicutes.Clostridia.Clostridiales.Lachnospiraceae.Eubacterium_hallii_group	CSNK1A1
97777	ENSG00000113712	rs10042108	0.05422087	0.03121389	0.977934008	0.981161093	0.529699976	-0.475196273	-0.00270285	0.001811864	0.270180539	0.215794698	0.097344555	0.076436052	0.104456343	0.030072652	0.99714486	0.996602117	Bacteria.Firmicutes.Clostridia.Clostridiales.Clostridiaceae_1.Clostridium_sensu_stricto_1	CSNK1A1
97778	ENSG00000113712	rs10042108	0.014018478	0.002022632	0.656282299	0.165857699	0.513819831	-0.464560282	-0.039266782	0.091929506	0.20349197	0.144422893	0.087823625	0.065599338	0.022363131	0.001973933	0.922176117	0.861283753	Bacteria.Firmicutes.Clostridia.Clostridiales.Ruminococcaceae.Ruminococcaceae_UCG_002	CSNK1A1
97779	ENSG00000113712	rs10042108	0.315386132	0.100844788	0.507016859	0.688943053	0.343143759	-0.393096663	-0.082457619	0.035664215	0.339142439	0.236178044	0.123590681	0.088698931	0.387592353	0.109656557	0.961249848	0.997513341	Bacteria.Firmicutes.Clostridia.Clostridiales.Lachnospiraceae.Eubacterium_xylanophilum_group	CSNK1A1
97780	ENSG00000113712	rs10042108	0.134234668	0.133027453	0.81455878	0.763381786	0.476040139	-0.409399525	0.027566153	-0.030301789	0.313901476	0.269106518	0.117052246	0.1002345	0.371870817	0.204956262	0.938462549	0.93080513	Bacteria.Firmicutes.Negativicutes.Selenomonadales	CSNK1A1
97781	ENSG00000113712	rs10042108	0.163014313	0.064990871	0.760034925	0.686094832	0.456698414	-0.411354383	-0.042176674	0.038008073	0.323671	0.219141413	0.137507531	0.093621852	0.308168298	0.087039495	0.948905015	0.966332496	Bacteria.Firmicutes.Clostridia.Clostridiales.Ruminococcaceae.Ruminococcaceae_NK4A214_group	CSNK1A1
97782	ENSG00000113712	rs10042108	0.006193711	0.000727141	0.779983981	0.298761389	0.524693096	-0.486984024	-0.019632606	0.053017417	0.185433302	0.13726568	0.069991207	0.05061464	0.012664123	0.000708355	0.819589794	0.903004347	Bacteria.Firmicutes.Clostridia.Clostridiales.Lachnospiraceae.Lachnospiraceae_NK4A136_group	CSNK1A1
97783	ENSG00000113712	rs10042108	0.064883101	0.035893266	0.795129005	0.682492981	0.622396212	-0.464797796	0.027884144	0.029730591	0.331433252	0.216929291	0.106948582	0.072353749	0.104616349	0.040298197	0.769589077	0.913685712	Bacteria.Firmicutes.Clostridia.Clostridiales.Lachnospiraceae.Lachnospiraceae_UCG_010	CSNK1A1
97784	ENSG00000113712	rs10042108	0.023223584	0.003361979	0.246954048	0.404269152	0.455437409	-0.43311962	-0.098811491	0.050724607	0.195913907	0.142257947	0.084577339	0.060422824	0.030518184	0.002623074	0.678459842	0.827486509	Bacteria.Firmicutes.Negativicutes.Selenomonadales.Veillonellaceae.Dialister	CSNK1A1
97785	ENSG00000113712	rs10042108	0.001649305	2.76E-05	0.145664154	0.012501476	0.670564399	-0.762741053	0.112261826	-0.165328055	0.204176892	0.169043002	0.076229776	0.064353354	0.016440686	0.000266865	0.7770984	0.810183406	Bacteria.Firmicutes.Erysipelotrichia.Erysipelotrichales.Erysipelotrichaceae.Clostridium_innocuum_group	CSNK1A1
97786	ENSG00000113712	rs10042108	0.030692574	0.007894149	0.948619753	0.897175357	0.55443325	-0.470103962	0.006607847	0.00955229	0.250968462	0.171487279	0.102147115	0.073628257	0.081018927	0.014796269	0.899198403	0.99780419	Bacteria.Firmicutes.Clostridia.Clostridiales.Ruminococcaceae.Ruminococcus_2	CSNK1A1
97787	ENSG00000113712	rs10042108	0.165366175	0.073691972	0.703133607	0.923592439	0.446615562	-0.463317434	-0.041874526	0.008249272	0.318321739	0.254867653	0.10939651	0.08567777	0.24203767	0.077994485	0.994527911	0.958178878	Bacteria.Proteobacteria.Gammaproteobacteria.Enterobacteriales.Enterobacteriaceae.Citrobacter	CSNK1A1
97788	ENSG00000113712	rs10042108	0.004868861	0.000235255	0.219675725	0.019966873	0.524057707	-0.522913362	0.121854022	-0.180689152	0.179753704	0.134288265	0.098321672	0.075736468	0.01051418	0.000383889	0.999670759	0.975906693	Bacteria.Firmicutes.Clostridia.Clostridiales.Ruminococcaceae.Flavonifractor	CSNK1A1
97789	ENSG00000113712	rs10042108	0.017998788	0.002760182	0.809969557	0.576279406	0.560915944	-0.540530125	0.019716845	-0.035428034	0.231101566	0.173688378	0.081661527	0.063077394	0.066837643	0.006831462	0.999858829	0.95379014	Bacteria.Proteobacteria.Betaproteobacteria.Neisseriales.Neisseriaceae.Eikenella	CSNK1A1
97790	ENSG00000113712	rs10042108	0.018370182	0.00140212	0.357651529	0.126520519	0.775208494	-0.77328085	0.129144431	-0.153584928	0.320462317	0.231700098	0.139400639	0.099226463	0.103351403	0.008857184	0.998891856	0.999590371	Bacteria.Firmicutes.Bacilli.Bacillales.Staphylococcaceae.Staphylococcus	CSNK1A1
97791	ENSG00000113712	rs10042108	0.003293965	0.000938992	0.389937362	0.789816842	0.578008869	-0.480774706	-0.082454558	0.019260401	0.189409277	0.138683147	0.09526603	0.071961364	0.009582387	0.001403394	0.92078388	0.952301545	Bacteria.Firmicutes.Clostridia.Clostridiales.Lachnospiraceae.Fusicatenibacter	CSNK1A1
97792	ENSG00000113712	rs10042108	0.007734633	0.000983989	0.591237991	0.374778799	0.515353752	-0.479122573	-0.052021887	0.062897329	0.187481434	0.138805202	0.096387743	0.070378459	0.012774768	0.001001153	0.97729231	0.884494316	Bacteria.Bacteroidetes.Bacteroidia.Bacteroidales.Rikenellaceae	CSNK1A1
97793	ENSG00000113712	rs10042108	0.194586689	0.08817879	0.708719384	0.748295691	0.432926752	-0.41477464	-0.04772751	0.029840659	0.33031343	0.239602023	0.127199152	0.092600272	0.331369672	0.10078184	0.998832683	0.995738724	Bacteria.Firmicutes.Clostridia.Clostridiales.Ruminococcaceae.Eubacterium_coprostanoligenes_group	CSNK1A1
97794	ENSG00000113712	rs10042108	0.108919934	0.032155865	0.949836587	0.801925307	0.522267539	-0.531225106	-0.007192767	-0.021358805	0.321319294	0.242623063	0.113890012	0.084796134	0.220842217	0.054410861	0.998896274	0.997147204	Bacteria.Proteobacteria.Deltaproteobacteria.Desulfovibrionales.Desulfovibrionaceae.Desulfovibrio	CSNK1A1
97795	ENSG00000113712	rs10042108	0.087045329	0.023157364	0.093421598	0.086968793	0.364877647	-0.356263163	-0.226659388	0.165434374	0.210008421	0.153175787	0.133125685	0.095193548	0.121676811	0.01961794	0.999739884	0.859864217	Bacteria.Actinobacteria.Coriobacteriia.Coriobacteriales.Coriobacteriaceae	CSNK1A1
97796	ENSG00000113712	rs10042108	0.151961142	0.031157276	0.425129939	0.781405971	0.382112054	-0.451281027	-0.103812874	0.027621579	0.263587219	0.204863126	0.129345454	0.099130129	0.243926707	0.038555343	0.822813308	0.991218786	Bacteria.Firmicutes.Clostridia.Clostridiales.Lachnospiraceae.Lachnospiraceae_ND3007_group	CSNK1A1
97797	ENSG00000113712	rs10042108	0.004778031	0.00078445	0.484546458	0.439416096	0.548087449	-0.498146011	0.07425535	-0.063027905	0.187567963	0.141365554	0.105621619	0.081017054	0.012253251	0.000886712	0.882402079	0.98064907	Bacteria.Actinobacteria.Actinobacteria.Bifidobacteriales.Bifidobacteriaceae.Bifidobacterium	CSNK1A1
97798	ENSG00000113712	rs10042108	0.073933858	0.005286014	0.816142979	0.294396197	0.60763425	-0.706809943	0.035147848	-0.112305554	0.334542629	0.244887083	0.150556139	0.106243118	0.225487622	0.019598094	0.999697332	0.860627331	Bacteria.Firmicutes.Clostridia.Clostridiales.Ruminococcaceae.Ruminococcaceae_UCG_013	CSNK1A1
97799	ENSG00000113712	rs10042108	0.011355895	0.003370577	0.08811703	0.040083448	1.490991806	-1.395225143	-0.193566039	0.175919844	0.572210475	0.458393502	0.111794686	0.083976213	0.588118769	0.151412026	0.997675757	0.924386311	Bacteria.Bacteroidetes	CSNK1A1
97800	ENSG00000113712	rs10042108	0.011497948	0.002708887	0.456416616	0.273295826	0.684059635	-0.669588269	0.081035059	-0.091391077	0.26300336	0.214719065	0.108156595	0.082717774	0.061068034	0.009731961	0.997329664	0.92426646	Bacteria.Firmicutes.Negativicutes.Selenomonadales.Veillonellaceae.Megasphaera	CSNK1A1
97801	ENSG00000113712	rs10042108	0.19664822	0.053448078	0.234927347	0.372557148	0.329874689	-0.365121449	0.137339665	-0.074025703	0.252865817	0.18561836	0.114556694	0.082443902	0.195531963	0.049460048	0.890411299	0.912757371	Bacteria.Firmicutes.Clostridia.Clostridiales.Lachnospiraceae.Blautia	CSNK1A1
97802	ENSG00000113712	rs10042108	0.014913757	0.001282951	0.758594154	0.75755271	0.503824175	-0.500224502	-0.028210344	-0.021029201	0.201449377	0.148597272	0.091406683	0.067836138	0.029327583	0.001236998	0.657948373	0.98604641	Bacteria.Firmicutes.Clostridia.Clostridiales.Peptostreptococcaceae.Intestinibacter	CSNK1A1
97803	ENSG00000113712	rs10042108	0.004540567	0.005439118	0.33350812	0.042008668	0.528546165	-0.395507317	0.066833182	-0.106339396	0.17977534	0.13751511	0.068594456	0.051263212	0.013300054	0.005555571	0.674378677	0.681093925	Bacteria.Firmicutes.Clostridia.Clostridiales.Lachnospiraceae.Roseburia	CSNK1A1
97804	ENSG00000113712	rs10042108	0.066903349	0.016970142	0.972947399	0.651132608	0.545084955	-0.567997704	0.003806473	-0.04038731	0.292498409	0.23179715	0.111814549	0.08890179	0.18646545	0.037414342	0.999314738	0.9977362	Bacteria.Actinobacteria.Actinobacteria.Micrococcales	CSNK1A1
97805	ENSG00000113712	rs10042108	0.004461555	0.00027364	0.441300951	0.128945065	0.540740591	-0.549478139	-0.062270361	0.099314925	0.183537858	0.14277463	0.080375539	0.064581349	0.011611034	0.000510105	0.999694213	0.85123915	Bacteria.Firmicutes.Clostridia.Clostridiales.Lachnospiraceaencultured	CSNK1A1
97806	ENSG00000113712	rs10042108	0.006872724	0.001099187	0.942956706	0.893885019	0.537774197	-0.481758832	-0.007263129	0.009479748	0.19261704	0.141019692	0.101113659	0.070790269	0.012408691	0.001213754	0.792705457	0.985398796	Bacteria.Firmicutes.Clostridia.Clostridiales.Lachnospiraceae.Dorea	CSNK1A1
97807	ENSG00000113712	rs10042108	0.031818967	0.006728513	0.945591099	0.862198684	0.544184865	-0.496966269	-0.006436093	0.012130884	0.248037142	0.177511502	0.093945784	0.069611628	0.069738587	0.009415851	0.843687068	0.996359602	Bacteria.Proteobacteria.Betaproteobacteria	CSNK1A1
97808	ENSG00000113712	rs10042108	0.007594343	0.000971498	0.967100333	0.662044638	0.537811226	-0.503700743	-0.004100694	-0.031327332	0.19517511	0.14575321	0.099039778	0.071344257	0.016793964	0.00103942	0.752876344	0.877807854	Bacteria.Firmicutes.Clostridia.Clostridiales.Peptostreptococcaceae	CSNK1A1
97809	ENSG00000113712	rs10042108	0.06158928	0.028040178	0.335113343	0.266001515	1.006725501	-0.909314663	-0.111649604	0.107895321	0.529267575	0.404674606	0.114975891	0.096165696	0.545592031	0.209543505	0.999330493	0.996754281	Bacteria.Proteobacteria	CSNK1A1
97810	ENSG00000113712	rs10042108	0.148564133	0.051127698	0.608849338	0.551357201	0.423547054	-0.394975873	-0.054622339	0.045439098	0.289707325	0.198769128	0.106225824	0.075877811	0.212161688	0.043818147	0.996596763	0.999791394	Bacteria.Firmicutes.Clostridia.Clostridiales.Ruminococcaceae.Ruminococcaceae_UCG_005	CSNK1A1
97811	ENSG00000113712	rs10042108	0.025887	0.007458019	0.480280991	0.409743293	0.703986173	-0.631052644	-0.055018609	0.053897626	0.30874525	0.228463608	0.07749762	0.064960105	0.144428305	0.022256558	0.996566686	0.997858307	Bacteria.Proteobacteria.Gammaproteobacteria	CSNK1A1
97812	ENSG00000113712	rs10042108	0.410166933	0.215852089	0.18636775	0.131160605	0.239412159	-0.250861647	0.1415079	-0.121865099	0.288814051	0.20072061	0.105958033	0.07971173	0.332367179	0.172050452	0.780346153	0.759359639	Bacteria.Firmicutes.Erysipelotrichia.Erysipelotrichales	CSNK1A1
97813	ENSG00000113712	rs10042108	0.011453644	0.001801355	0.667571292	0.663896862	0.586975083	-0.513600282	-0.026154988	0.020687665	0.225549783	0.157781665	0.060621605	0.047390861	0.029096501	0.002395467	0.999492402	0.999741582	Bacteria.Proteobacteria.Gammaproteobacteria.Enterobacteriales.Enterobacteriaceae.Escherichia_Shigella	CSNK1A1
97814	ENSG00000113712	rs10042108	0.015520703	0.003012389	0.964952667	0.952544678	0.539553322	-0.483304798	0.005287571	-0.005345185	0.217085319	0.156801489	0.119874837	0.089471632	0.039433302	0.003730421	0.999672451	0.998587032	Bacteria.Firmicutes.Clostridia.Clostridiales.Ruminococcaceae.Butyricicoccus	CSNK1A1
97815	ENSG00000113712	rs10042108	0.067357975	0.055309065	0.969434317	0.403484559	0.537604227	-0.391712241	0.004581597	0.069347264	0.28897692	0.200723502	0.119108781	0.082467512	0.094379488	0.038027878	0.96561126	0.989115288	Bacteria.Firmicutes.Clostridia.Clostridiales.Ruminococcaceae.Ruminococcaceae_UCG_003	CSNK1A1
97816	ENSG00000113712	rs10042108	0.009493845	0.004078443	0.641262841	0.444404857	0.512252029	-0.436311737	-0.039464858	0.049495572	0.191637255	0.146529244	0.084304531	0.064324696	0.023148484	0.004107262	0.904181773	0.965258229	Bacteria.Firmicutes.Negativicutes.Selenomonadales.Acidaminococcaceae	CSNK1A1
97817	ENSG00000113712	rs10042108	0.183564813	0.066319169	0.613371001	0.679109985	0.411755275	-0.406683306	-0.056987773	0.033302465	0.306325792	0.217750367	0.112243383	0.080141224	0.277692512	0.060033793	0.999985325	0.999758873	Bacteria.Firmicutes.Clostridia.Clostridiales.Ruminococcaceae.Ruminococcaceae_UCG_014	CSNK1A1
97818	ENSG00000113712	rs10042108	0.309317695	0.028622643	0.975941881	0.259821231	0.519119699	-0.965129656	0.003246119	0.102330736	0.506621783	0.431159359	0.10722725	0.090021384	0.882258138	0.272558454	0.999135888	0.977096731	Bacteria.Firmicutes.Clostridia.Clostridiales.Ruminococcaceae	CSNK1A1
97819	ENSG00000113712	rs10042108	0.0113027	0.003356728	0.087807932	0.039949433	1.491797009	-1.395723975	-0.193761549	0.176039194	0.572128677	0.458343906	0.111796255	0.083974726	0.592243536	0.152166768	0.997187614	0.921529413	Bacteria.Bacteroidetes.Bacteroidia.Bacteroidales	CSNK1A1
97820	ENSG00000113712	rs10042108	0.043187224	0.006970751	0.631776721	0.865878916	0.469770717	-0.460115812	0.037143875	-0.009840617	0.227797343	0.165106078	0.077141645	0.058034499	0.081066203	0.008669686	0.717154934	0.974621017	Bacteria.Firmicutes.Clostridia.Clostridiales.Lachnospiraceae.Lachnoclostridium	CSNK1A1
97821	ENSG00000113712	rs10042108	0.08530173	0.066384502	0.36610934	0.232360765	0.401448949	-0.336356159	0.082966582	-0.083751816	0.229748949	0.180139596	0.091157646	0.069471777	0.126092981	0.050704232	0.484359117	0.910741855	Bacteria.Firmicutes.Clostridia.Clostridiales.Lachnospiraceae.Anaerostipes	CSNK1A1
97822	ENSG00000113712	rs10042108	0.007430656	0.000989063	0.859690332	0.456603236	0.550563912	-0.572318778	0.021348505	-0.077100163	0.19922691	0.165883858	0.120292923	0.102947575	0.022218014	0.001796419	0.979230968	0.859083043	Bacteria.Firmicutes.Bacilli.Lactobacillales.Carnobacteriaceae.Granulicatella	CSNK1A1
97823	ENSG00000113712	rs10042108	0.019856615	0.005207476	0.95486143	0.938323914	0.527474149	-0.472586541	-0.005376376	0.00533184	0.220887072	0.163434796	0.094618123	0.068641509	0.025893071	0.004277207	0.97110275	0.997181136	Bacteria.Bacteroidetes.Bacteroidia.Bacteroidales.Prevotellaceae	CSNK1A1
97824	ENSG00000113712	rs10042108	0.042219291	0.047220681	0.769020293	0.549807802	0.487609909	-0.387402362	-0.045895337	0.069647534	0.235311666	0.191526335	0.155637221	0.115850457	0.115909442	0.046183003	0.998820086	0.961415255	Bacteria.Firmicutes.Clostridia.Clostridiales.Family_XIII	CSNK1A1
97825	ENSG00000113712	rs10042108	0.006003704	0.00080983	0.603286865	0.960880516	0.528380264	-0.483123617	0.045316925	0.003118331	0.185999726	0.137495479	0.086776125	0.063331644	0.011841577	0.000850593	0.998525812	0.998516628	Bacteria.Proteobacteria.Deltaproteobacteria.Desulfovibrionales.Desulfovibrionaceae	CSNK1A1
97826	ENSG00000113712	rs10042108	0.012954506	0.012147932	0.414578724	0.747130864	0.726331831	-0.499729896	0.094004822	0.025982286	0.284231244	0.193691751	0.114483492	0.080242374	0.043927724	0.015197905	0.5310065	0.978565828	Bacteria.Firmicutes.Clostridia.Clostridiales.Christensenellaceae.Christensenellaceae_R_7_group	CSNK1A1
97827	ENSG00000113712	rs10042108	0.008099204	0.006333027	0.67623408	0.300020397	0.509808643	-0.40383386	0.026172736	0.053524549	0.186612825	0.143125633	0.062390325	0.051233202	0.015324552	0.004588013	0.78857504	0.985377765	Bacteria.Proteobacteria.Betaproteobacteria.Burkholderiales.Alcaligenaceae.Sutterella	CSNK1A1
97828	ENSG00000113712	rs10042108	0.002047517	0.001516508	0.049055186	0.031318052	1.223546215	-1.184410593	-0.155048116	0.146163693	0.380859652	0.357634239	0.077304086	0.066417822	0.182430287	0.066727017	0.999973618	0.989705988	Bacteria.Bacteroidetes.Bacteroidia.Bacteroidales.Bacteroidaceae.Bacteroides	CSNK1A1
97829	ENSG00000113712	rs10042108	0.008871244	0.003278654	0.392365486	0.701096902	0.698306809	-0.549190275	-0.110766005	0.037660156	0.258798601	0.179871226	0.128637829	0.0976818	0.036987692	0.005249724	0.976314705	0.989769364	Bacteria.Firmicutes.Bacilli.Lactobacillales.Streptococcaceae.Streptococcus	CSNK1A1
97830	ENSG00000113712	rs10042108	0.010281664	0.001821532	0.318649926	0.30118942	0.73874747	-0.616636122	0.117082504	-0.085144435	0.279491957	0.189649787	0.116506398	0.081698459	0.040419522	0.005587364	0.631838349	0.959078693	Bacteria.Firmicutes.Clostridia.Clostridiales.Ruminococcaceae.Ruminococcus_1	CSNK1A1
97831	ENSG00000113712	rs10042108	0.005477254	0.000959244	0.792033843	0.936828929	0.538991393	-0.483301299	-0.019658381	0.004608625	0.187565999	0.139686415	0.074250444	0.057923908	0.011022583	0.001062269	0.903556314	0.951663168	Bacteria.Fusobacteria.Fusobacteriia.Fusobacteriales	CSNK1A1
97832	ENSG00000113712	rs10042108	0.041212867	0.017021101	0.802078228	0.306973469	0.513428541	-0.411404501	0.039205299	-0.111948368	0.246514491	0.167973244	0.155770991	0.108720802	0.063296215	0.013370736	0.881289313	0.928595127	Bacteria.Actinobacteria	CSNK1A1
97833	ENSG00000113712	rs10042108	0.968831528	0.377942065	0.501302033	0.825537794	-0.033973804	-0.644378471	0.096650568	0.026442802	0.866134547	0.725845959	0.142928345	0.119478184	0.999435429	0.959065662	0.999968393	0.999515331	Bacteria.Firmicutes	CSNK1A1
97834	ENSG00000113712	rs10042108	0.01788074	0.003558254	0.801614867	0.701344795	0.568753865	-0.516915678	-0.023912262	0.027370581	0.234079252	0.17087936	0.094781774	0.071054981	0.040769549	0.005271564	0.787535807	0.994680072	Bacteria.Proteobacteria.Betaproteobacteria.Burkholderiales	CSNK1A1
97835	ENSG00000113712	rs10042108	0.027518136	0.003377553	0.943505906	0.360124119	0.558645325	-0.674753688	0.006746367	-0.072198799	0.247753179	0.221738464	0.09483417	0.078337226	0.130976683	0.013792788	0.997594253	0.968019235	Bacteria.Firmicutes.Erysipelotrichia.Erysipelotrichales.Erysipelotrichaceae.Faecalitalea	CSNK1A1
97836	ENSG00000113712	rs10042108	0.047385622	0.027902702	0.955644143	0.977396753	0.52601526	-0.475141148	-0.005198433	0.002119158	0.260254478	0.211260844	0.09310268	0.074507997	0.090161674	0.023690139	0.998329958	0.99999132	Bacteria.Firmicutes.Clostridia.Clostridiales.Clostridiaceae_1	CSNK1A1
97837	ENSG00000113712	rs10042108	0.00532598	0.000118756	0.98322153	0.188122553	0.529421388	-0.604552896	-0.001326697	-0.072882751	0.1835981	0.147597253	0.062842905	0.054793543	0.01468781	0.000294994	0.96429872	0.949559915	Bacteria.Firmicutes.Clostridia.Clostridiales.Lachnospiraceae.Tyzzerella	CSNK1A1
97838	ENSG00000113712	rs10042108	0.04930584	0.002066131	0.541307313	0.088918316	0.737799261	-0.891388607	-0.055937778	0.120915797	0.368272041	0.277728136	0.091092334	0.070015147	0.344951215	0.030758862	0.998803525	0.997226571	Bacteria.Firmicutes.Clostridia.Clostridiales.Lachnospiraceae.Eubacterium_rectale_group	CSNK1A1
97839	ENSG00000113712	rs10042108	0.004855018	0.000864705	0.49865464	0.499832909	0.547222064	-0.493113278	0.072395405	-0.056424138	0.187634385	0.141173878	0.106397999	0.0831542	0.012061081	0.001041437	0.944382312	0.99223971	Bacteria.Actinobacteria.Actinobacteria.Bifidobacteriales.Bifidobacteriaceae	CSNK1A1
97840	ENSG00000113712	rs10042108	0.060779159	0.013351694	0.632229689	0.580845536	0.463922346	-0.42660459	0.042714922	-0.03480261	0.243115986	0.167702551	0.08883001	0.062715035	0.105775348	0.016347918	0.93489821	0.997216401	Bacteria.Firmicutes.Clostridia.Clostridiales.Ruminococcaceae.Subdoligranulum	CSNK1A1
97841	ENSG00000113712	rs10042108	0.022907235	0.007403099	0.096777391	0.047865748	0.442524564	-0.390665182	0.142323615	-0.143175674	0.189902873	0.141296588	0.084463223	0.070996356	0.040320119	0.00514736	0.977260763	0.800310142	Bacteria.Firmicutes.Negativicutes.Selenomonadales.Veillonellaceae.Veillonella	CSNK1A1
97842	ENSG00000113712	rs10042108	0.052137896	0.014526177	0.473495437	0.845504062	0.460261611	-0.554523246	0.068529172	0.017245953	0.232656968	0.220817449	0.095047529	0.088152506	0.130112529	0.028628024	0.99759175	0.986746924	Bacteria.Firmicutes.Clostridia.Clostridiales.Lachnospiraceae.Lachnospiraceae_UCG_008	CSNK1A1
97843	ENSG00000113712	rs10042108	0.004090683	0.000619847	0.451492009	0.3505338	0.570203817	-0.516998567	0.086057216	-0.070440348	0.191562334	0.143697649	0.113607948	0.074910867	0.01008945	0.00070515	0.990263512	0.935449612	Bacteria.Proteobacteria.Gammaproteobacteria.Pseudomonadales	CSNK1A1
97844	ENSG00000113712	rs10042108	0.006183452	0.000812815	0.594047269	0.963814197	0.526517139	-0.482854207	0.046765516	0.002884728	0.186038696	0.137464379	0.087310529	0.063340862	0.012003666	0.0009085	0.997604342	0.997419476	Bacteria.Proteobacteria.Deltaproteobacteria	CSNK1A1
97845	ENSG00000113712	rs10042108	0.38475838	0.292395872	0.347013248	0.136415585	0.278720014	-0.23655823	-0.106839785	0.121656296	0.318511996	0.222855084	0.11278789	0.08067722	0.294447553	0.157616325	0.715050665	0.830502052	Bacteria.Bacteroidetes.Bacteroidia.Bacteroidales.Porphyromonadaceae.Odoribacter	CSNK1A1
97846	ENSG00000113712	rs10042108	0.008297733	0.003651453	0.37866081	0.770501383	0.707327546	-0.543095475	-0.114082943	0.02828859	0.259761993	0.180066208	0.128701233	0.096567952	0.038027644	0.005821631	0.988415778	0.993308085	Bacteria.Firmicutes.Bacilli.Lactobacillales.Streptococcaceae	CSNK1A1
97847	ENSG00000113712	rs10042108	0.332222955	0.316847496	0.661540794	0.312375326	0.389963052	-0.268271687	-0.062915234	0.099678102	0.399169589	0.26595157	0.14305417	0.097899945	0.518587482	0.338323432	0.855911867	0.913834648	Bacteria.Firmicutes.Clostridia.Clostridiales.Ruminococcaceae.Anaerotruncus	CSNK1A1
97848	ENSG00000113712	rs10042108	0.015287532	0.002001724	0.396776055	0.236848973	0.489117892	-0.457275455	-0.068447596	0.069386765	0.196326238	0.142005394	0.080240703	0.058116841	0.020584405	0.002032913	0.998277807	0.999325446	Bacteria.Bacteroidetes.Bacteroidia.Bacteroidales.Porphyromonadaceae.Parabacteroides	CSNK1A1
97849	ENSG00000113712	rs10042108	0.108338363	0.017268323	0.514886311	0.700167543	0.41689363	-0.42709741	-0.063775162	0.025081163	0.256059006	0.174786612	0.097391575	0.064842675	0.128899797	0.017435414	0.959597159	0.99789802	Bacteria.Verrucomicrobia	CSNK1A1
97850	ENSG00000113712	rs10042108	0.018412325	0.003177744	0.857485335	0.804650146	0.557662501	-0.49992856	0.0184965	-0.017970455	0.230618125	0.163163373	0.102592688	0.072360743	0.043909833	0.004303136	0.858862217	0.983121182	Bacteria.Firmicutes.Clostridia.Clostridiales.Lachnospiraceae.Eubacterium_eligens_group	CSNK1A1
97851	ENSG00000113712	rs10042108	0.007261092	0.000630696	0.440897201	0.978463055	0.515005159	-0.49711755	0.058900499	0.001434848	0.185793024	0.138380399	0.075958415	0.052946535	0.015653793	0.000727593	0.967466949	0.98176674	Bacteria.Bacteroidetes.Bacteroidia.Bacteroidales.Porphyromonadaceae	CSNK1A1
97852	ENSG00000113712	rs10042108	0.015591919	0.021368641	0.380338824	0.99757864	0.76107027	-0.513611416	-0.117351389	0.000305453	0.306431581	0.217774285	0.132858251	0.100266271	0.075170673	0.0333763	0.95319546	0.941675396	Bacteria.Firmicutes.Bacilli	CSNK1A1
97853	ENSG00000113712	rs10042108	0.007792605	0.000995022	0.590251279	0.373916497	0.514957752	-0.478627369	-0.05223092	0.06322874	0.187524208	0.138805168	0.09651764	0.070620914	0.012906107	0.001031059	0.975933082	0.868026981	Bacteria.Bacteroidetes.Bacteroidia.Bacteroidales.Rikenellaceae.Alistipes	CSNK1A1
97854	ENSG00000113712	rs10042108	0.0247848	0.004196912	0.54239899	0.35321138	0.670316879	-0.630218003	0.070655213	-0.078528461	0.291687745	0.212363409	0.115371222	0.083981052	0.109533753	0.013724614	0.981084248	0.998600531	Bacteria.Firmicutes.Clostridia.Clostridiales.Ruminococcaceae.Ruminiclostridium_6	CSNK1A1
97855	ENSG00000113712	rs10042108	0.006770033	0.001076986	0.807335088	0.456652386	0.557705186	-0.569254903	0.029772017	-0.077284966	0.199365692	0.166312026	0.121587194	0.103205648	0.021706654	0.001851418	0.993685443	0.884813348	Bacteria.Firmicutes.Bacilli.Lactobacillales.Carnobacteriaceae	CSNK1A1
97856	ENSG00000113712	rs10042108	0.004606537	0.000780361	0.60122059	0.855349422	0.548817207	-0.485982362	0.042148054	0.011035968	0.186993015	0.137849102	0.080249105	0.06029816	0.010547191	0.000942317	0.995339941	0.95533137	Bacteria.Proteobacteria.Deltaproteobacteria.Desulfovibrionales.Desulfovibrionaceae.Bilophila	CSNK1A1
97857	ENSG00000113712	rs10042108	0.01004156	0.00207179	0.974332871	0.923464252	0.538412559	-0.484249097	-0.002932177	0.006884284	0.203017531	0.150919419	0.090783317	0.071380745	0.01660618	0.002215263	0.959456661	0.999809751	Bacteria.Proteobacteria.Gammaproteobacteria.Pasteurellales.Pasteurellaceae	CSNK1A1
97858	ENSG00000113712	rs10042108	0.028270344	0.005133055	0.406300467	0.097839806	0.474217924	-0.425896898	0.121419447	-0.175366333	0.211362864	0.147028173	0.145264342	0.104410763	0.03471506	0.004039588	0.730036726	0.861844671	Bacteria.Actinobacteria.Actinobacteria	CSNK1A1
97859	ENSG00000113712	rs10042108	0.006444485	0.000335671	0.652674495	0.581011459	0.519895707	-0.52739412	-0.058565624	-0.052929426	0.184672161	0.139273352	0.129530269	0.095421891	0.01397245	0.000518022	0.907684411	0.997132292	Bacteria.Firmicutes.Bacilli.Bacillales	CSNK1A1
97860	ENSG00000113712	rs10042108	0.006517824	0.002402908	0.601480087	0.259138105	0.522658941	-0.440661837	-0.042145614	0.07046027	0.185923783	0.139495879	0.080301858	0.061894923	0.013474819	0.002306769	0.99935717	0.95766648	Bacteria.Firmicutes.Erysipelotrichia.Erysipelotrichales.Erysipelotrichaceae.Erysipelotrichaceae_UCG_003	CSNK1A1
97861	ENSG00000113712	rs10042108	0.000919824	6.47E-05	0.065030764	0.002773003	0.669271557	-0.581544057	0.160236708	-0.181836492	0.192690996	0.13614463	0.085376162	0.058459049	0.003362246	0.000114944	0.23485077	0.567428115	Bacteria.Firmicutes.Clostridia.Clostridiales.Lachnospiraceae.Lachnospira	CSNK1A1
97862	ENSG00000113712	rs10042108	0.091570796	0.02202786	0.072806058	0.078869561	0.356185758	-0.356830396	-0.245104772	0.169778667	0.20799113	0.152090899	0.134404916	0.09509534	0.123239688	0.018086331	0.999005033	0.870684181	Bacteria.Actinobacteria.Coriobacteriia.Coriobacteriales	CSNK1A1
97863	ENSG00000113712	rs10042108	0.01501768	0.010808848	0.515076824	0.363390282	0.489761671	-0.409189802	-0.056981793	0.060947657	0.196038488	0.155920553	0.087056949	0.066583848	0.031952381	0.010354262	0.725843947	0.975394521	Bacteria.Firmicutes.Negativicutes.Selenomonadales.Acidaminococcaceae.Phascolarctobacterium	CSNK1A1
97864	ENSG00000113712	rs10042108	0.012295506	0.011612042	0.407837986	0.751157353	0.726785524	-0.500100707	0.094800201	0.025430548	0.282201088	0.192553488	0.113791818	0.079854866	0.042685028	0.014452641	0.527285811	0.982958806	Bacteria.Firmicutes.Clostridia.Clostridiales.Christensenellaceae	CSNK1A1
97865	ENSG00000113712	rs10042108	0.311818678	0.078477475	0.259498934	0.439568207	0.290034599	-0.361789077	0.099649843	-0.046951991	0.284530569	0.202370993	0.087603114	0.060372986	0.393676509	0.082225337	0.9994853	0.999502343	Bacteria.Firmicutes.Clostridia.Clostridiales.Lachnospiraceae.Ruminococcus_gnavus_group	CSNK1A1
97866	ENSG00000113716	rs216130	0.027557764	0.062172838	0.208721154	0.831477658	-0.49850017	0.331299856	-0.109740076	0.014152986	0.221138112	0.174575861	0.08643044	0.066239363	0.05083031	0.030751069	0.859659891	0.979585985	Bacteria.Firmicutes.Erysipelotrichia.Erysipelotrichales.Erysipelotrichaceae.Erysipelatoclostridium	HMGXB3
97867	ENSG00000113716	rs216130	0.865103474	0.371721808	0.18202578	0.522913206	-0.053157376	0.198487856	-0.178876564	0.059420357	0.311672939	0.22067165	0.132601831	0.092506434	0.465296352	0.241044159	0.766835321	0.84307079	Bacteria.Firmicutes.Erysipelotrichia.Erysipelotrichales.Erysipelotrichaceae	HMGXB3
97868	ENSG00000113716	rs216130	0.114138379	0.035544567	0.704035764	0.367011729	-0.458884977	0.485092495	-0.049699821	0.09055447	0.28655296	0.225959419	0.130255903	0.099683372	0.242163861	0.053070916	0.99991226	0.982046009	Bacteria.Actinobacteria.Coriobacteriia.Coriobacteriales.Coriobacteriaceae.Collinsella	HMGXB3
97869	ENSG00000113716	rs216130	0.947501582	0.905050376	0.117655971	0.156980704	0.021259767	0.031591494	0.229376172	-0.161363014	0.321633323	0.263811567	0.144651008	0.112696221	0.564997426	0.432692389	0.704632013	0.794192827	Bacteria.Firmicutes.Clostridia.Clostridiales.Ruminococcaceae.Ruminiclostridium_9	HMGXB3
97870	ENSG00000113716	rs216130	0.909856233	0.333751845	0.229971965	0.68775771	-0.037240603	0.226743702	0.16851198	-0.042222881	0.32764395	0.232837358	0.139058093	0.104589501	0.643601425	0.249061307	0.948905015	0.966332496	Bacteria.Firmicutes.Clostridia.Clostridiales.Ruminococcaceae.Ruminococcaceae_NK4A214_group	HMGXB3
97871	ENSG00000113716	rs216130	0.349712395	0.226198326	0.558647844	0.70052071	-0.267993418	0.279001945	-0.070789583	0.032520387	0.284512955	0.228354428	0.120414414	0.084179715	0.351056125	0.131449415	0.836108502	0.902660525	Bacteria.Firmicutes.Negativicutes.Selenomonadales.Veillonellaceae	HMGXB3
97872	ENSG00000113716	rs216130	0.877110799	0.869637846	0.660420754	0.609693226	-0.104708532	0.083062607	-0.075257775	0.068372464	0.6744813	0.504118223	0.170515304	0.133280683	0.850676016	0.674109173	0.999330493	0.996754281	Bacteria.Proteobacteria	HMGXB3
97873	ENSG00000113716	rs216130	0.109380128	0.124289485	0.886096797	0.716833768	-0.40399839	0.29364682	-0.016306521	-0.031087149	0.248885086	0.188578967	0.113390702	0.085339385	0.112368708	0.064354168	0.992687066	0.998719086	Bacteria.Firmicutes.Bacilli.Bacillales.Family_XI.Gemella	HMGXB3
97874	ENSG00000113716	rs216130	0.145827607	0.222531683	0.69566717	0.882046231	-0.441310755	0.300882859	0.044692041	0.013644552	0.299789311	0.244300226	0.113744508	0.09159864	0.179952305	0.117231934	0.945999629	0.997216401	Bacteria.Firmicutes.Clostridia.Clostridiales.Ruminococcaceae.Subdoligranulum	HMGXB3
97875	ENSG00000113716	rs216130	0.049936885	0.029088822	0.479996411	0.401230656	-0.408656127	0.357302346	-0.058958971	0.050978935	0.204562806	0.160103232	0.082993882	0.060332699	0.048935394	0.014063498	0.884332556	0.882356667	Bacteria.Fusobacteria.Fusobacteriia.Fusobacteriales.Fusobacteriaceae.Fusobacterium	HMGXB3
97876	ENSG00000113716	rs216130	0.966467312	0.570237593	0.685698549	0.959958309	-0.036316818	0.35222888	-0.058023762	-0.005201514	0.860554354	0.617294658	0.142734096	0.103204942	0.998926779	0.859961837	0.997650199	0.999159905	Bacteria.Firmicutes.Clostridia.Clostridiales	HMGXB3
97877	ENSG00000113716	rs216130	0.128763432	0.100677623	0.121177284	0.075888812	-0.31034478	0.262411525	-0.197304243	0.183480377	0.201709844	0.157581574	0.125639354	0.101716006	0.086520519	0.033013079	0.999276643	0.988728768	Bacteria.Firmicutes.Clostridia.Clostridiales.Ruminococcaceae.Ruminiclostridium_5	HMGXB3
97878	ENSG00000113716	rs216130	0.932736085	0.818571571	0.548749886	0.71134596	0.064782945	0.127231901	-0.085909377	0.038460236	0.764576486	0.552429441	0.142521034	0.103478978	0.955704868	0.78666619	0.999826541	0.999832315	Bacteria.Firmicutes.Clostridia.Clostridiales.Lachnospiraceae	HMGXB3
97879	ENSG00000113716	rs216130	0.050668276	0.030107918	0.293116962	0.26046151	-0.631870349	0.542226915	0.075404334	-0.06444492	0.317335975	0.244547752	0.071143497	0.056769813	0.203328918	0.075343714	0.914353853	0.870964126	Bacteria.Firmicutes.Clostridia.Clostridiales.Ruminococcaceae.Faecalibacterium	HMGXB3
97880	ENSG00000113716	rs216130	0.077296649	0.026355964	0.847006264	0.428985718	-0.368051278	0.359795175	-0.019253116	-0.060447131	0.20503804	0.158309306	0.099390932	0.075947886	0.063641389	0.015412008	0.935909119	0.989428248	Bacteria.Proteobacteria.Gammaproteobacteria.Pasteurellales.Pasteurellaceae.Haemophilus	HMGXB3
97881	ENSG00000113716	rs216130	0.1572889	0.12467226	0.946155765	0.804411369	-0.367262553	0.302125503	0.010199856	-0.027244347	0.256690382	0.194224861	0.150448163	0.109566706	0.155526115	0.054029323	0.999672451	0.998587032	Bacteria.Firmicutes.Clostridia.Clostridiales.Ruminococcaceae.Butyricicoccus	HMGXB3
97882	ENSG00000113716	rs216130	0.71983718	0.924417799	0.001189434	0.004191079	0.083470838	0.01732373	0.288100163	-0.19403556	0.231710311	0.181896959	0.0849649	0.065373096	0.403998147	0.392643047	0.17874853	0.504323418	Bacteria.Firmicutes.Clostridia.Clostridiales.Lachnospiraceae.Lachnospiraceae_UCG_010	HMGXB3
97883	ENSG00000113716	rs216130	0.062588513	0.034544051	0.713921461	0.571809568	-0.38977021	0.348395735	0.030081	-0.034521537	0.205721439	0.161366478	0.081697728	0.06074846	0.056674925	0.01563001	0.843941501	0.846902708	Bacteria.Firmicutes.Negativicutes.Selenomonadales.Veillonellaceae.Dialister	HMGXB3
97884	ENSG00000113716	rs216130	0.056044019	0.040754152	0.554089648	0.546188733	-0.445906069	0.387417995	-0.044879725	0.038314138	0.229200808	0.185576886	0.07546254	0.063155709	0.060813198	0.021949343	0.955858825	0.966245262	Bacteria.Firmicutes.Clostridia.Clostridiales.Lachnospiraceae.Tyzzerella	HMGXB3
97885	ENSG00000113716	rs216130	0.003174849	0.023276734	0.024465576	0.270295981	-0.848297858	0.504040585	-0.249367814	0.097121947	0.276833594	0.216908321	0.108261577	0.087351259	0.023993921	0.030637868	0.568453517	0.996502544	Bacteria.Firmicutes.Clostridia.Clostridiales.Family_XI	HMGXB3
97886	ENSG00000113716	rs216130	0.040862836	0.018535935	0.527555794	0.269659107	-0.465636679	0.43585263	0.052764372	-0.071891044	0.223168676	0.180442905	0.083072981	0.064571915	0.056232721	0.014042794	0.739077652	0.802301482	Bacteria.Firmicutes.Clostridia.Clostridiales.Lachnospiraceae.Roseburia	HMGXB3
97887	ENSG00000113716	rs216130	0.273343827	0.211999621	0.227675218	0.18066413	-0.253410867	0.219802511	-0.09424449	0.082580967	0.229384539	0.174378926	0.077384571	0.061024257	0.234865646	0.103563639	0.997282517	0.999171204	Bacteria.Proteobacteria.Gammaproteobacteria.Enterobacteriales.Enterobacteriaceae	HMGXB3
97888	ENSG00000113716	rs216130	0.078899773	0.042387519	0.997045867	0.667953134	-0.37088157	0.327679519	-0.000433711	-0.035128934	0.207757278	0.158265414	0.116691526	0.081521017	0.060690461	0.020148905	0.80480477	0.979583885	Bacteria.Firmicutes.Clostridia.Clostridiales.Lachnospiraceae.Dorea	HMGXB3
97889	ENSG00000113716	rs216130	0.452336924	0.592225441	0.854516599	0.649448954	-0.301008669	0.179721471	-0.028611586	0.0529941	0.398121179	0.333883842	0.155422417	0.116051119	0.588047605	0.455586883	0.939658852	0.916047991	Bacteria.Firmicutes.Negativicutes.Selenomonadales	HMGXB3
97890	ENSG00000113716	rs216130	0.094060697	0.065341266	0.47727876	0.647682358	-0.596241625	0.415942166	-0.097947457	0.041545141	0.350892768	0.221882302	0.13702361	0.090489364	0.212545309	0.0842806	0.961249848	0.997513341	Bacteria.Firmicutes.Clostridia.Clostridiales.Lachnospiraceae.Eubacterium_xylanophilum_group	HMGXB3
97891	ENSG00000113716	rs216130	0.158230066	0.08288571	0.511474264	0.789188216	-0.33485386	0.434866716	0.048371913	0.020555363	0.23457791	0.246897037	0.073271351	0.076564995	0.214187259	0.071368408	0.837768739	0.97728253	Bacteria.Bacteroidetes.Bacteroidia.Bacteroidales.Prevotellaceae.Prevotella_9	HMGXB3
97892	ENSG00000113716	rs216130	0.026398333	0.021121045	0.163997581	0.174305208	-0.759273139	0.607556082	-0.163540029	0.118446342	0.334176655	0.257094573	0.116179011	0.086234691	0.127244021	0.043362321	0.997594253	0.968019235	Bacteria.Firmicutes.Erysipelotrichia.Erysipelotrichales.Erysipelotrichaceae.Faecalitalea	HMGXB3
97893	ENSG00000113716	rs216130	0.079868991	0.085972213	0.651336794	0.351747036	-0.360857502	0.281539011	0.036966076	-0.063111125	0.202810932	0.161478009	0.081421982	0.067286898	0.062670311	0.035738245	0.968802863	0.970717386	Bacteria.Bacteroidetes.Bacteroidia.Bacteroidales.Prevotellaceae	HMGXB3
97894	ENSG00000113716	rs216130	0.254147568	0.199326507	0.050169382	0.047261472	-0.241117146	0.211882363	-0.140743632	0.114767132	0.209573523	0.163404025	0.070526296	0.056750063	0.194923148	0.07462453	0.999492402	0.999741582	Bacteria.Proteobacteria.Gammaproteobacteria.Enterobacteriales.Enterobacteriaceae.Escherichia_Shigella	HMGXB3
97895	ENSG00000113716	rs216130	0.508505063	0.18285837	0.380446994	0.863091588	-0.19432234	0.288664328	0.095134057	-0.013209059	0.292284521	0.214401268	0.107729717	0.07629805	0.377914857	0.125430648	0.815558579	0.99780419	Bacteria.Firmicutes.Clostridia.Clostridiales.Ruminococcaceae.Ruminococcus_2	HMGXB3
97896	ENSG00000113716	rs216130	0.013380847	0.011402116	0.086591536	0.115862399	-0.83841808	0.64881872	-0.202705264	0.143525546	0.329699408	0.249149913	0.116497129	0.090059984	0.065546829	0.024310144	0.997329664	0.92426646	Bacteria.Firmicutes.Negativicutes.Selenomonadales.Veillonellaceae.Megasphaera	HMGXB3
97897	ENSG00000113716	rs216130	0.757913678	0.317456288	0.027236654	0.130937447	-0.072836651	0.178105152	0.231726877	-0.121287362	0.235318897	0.176788813	0.102574095	0.079287084	0.358326218	0.134511628	0.701593373	0.890754229	Bacteria.Firmicutes.Clostridia.Clostridiales.Ruminococcaceae.Ruminococcaceae_UCG_003	HMGXB3
97898	ENSG00000113716	rs216130	0.141076675	0.053055902	0.616346738	0.432420042	-0.499885034	0.440625709	-0.059203594	0.06311364	0.335506802	0.223623483	0.117594731	0.079894106	0.244354721	0.051851145	0.999985325	0.999758873	Bacteria.Firmicutes.Clostridia.Clostridiales.Ruminococcaceae.Ruminococcaceae_UCG_014	HMGXB3
97899	ENSG00000113716	rs216130	0.003398274	0.003364353	0.022509931	0.03764808	-0.879498992	0.690939915	-0.240897663	0.171914065	0.289222397	0.226957024	0.103063029	0.081012574	0.020145445	0.006414116	0.934612303	0.996602117	Bacteria.Firmicutes.Clostridia.Clostridiales.Clostridiaceae_1.Clostridium_sensu_stricto_1	HMGXB3
97900	ENSG00000113716	rs216130	0.76519058	0.946712077	0.270924063	0.066527274	-0.100624326	0.015569042	0.135581388	-0.157362964	0.335497035	0.232044938	0.122103059	0.084323084	0.504438791	0.461572526	0.999878354	0.926549467	Bacteria.Bacteroidetes.Bacteroidia.Bacteroidales.Porphyromonadaceae.Barnesiella	HMGXB3
97901	ENSG00000113716	rs216130	0.830761526	0.955794215	0.238685908	0.129366485	-0.069486724	-0.015094381	0.143774317	-0.157004588	0.323816853	0.27125542	0.120899715	0.102209566	0.586747293	0.445810239	0.997947728	0.9977362	Bacteria.Actinobacteria.Actinobacteria.Micrococcales	HMGXB3
97902	ENSG00000113716	rs216130	0.172329446	0.139129383	0.794404313	0.806986039	-0.44582561	0.377086816	-0.032431274	0.024378067	0.323073085	0.251827445	0.123940234	0.099374874	0.312724979	0.134104277	0.998832683	0.995738724	Bacteria.Firmicutes.Clostridia.Clostridiales.Ruminococcaceae.Eubacterium_coprostanoligenes_group	HMGXB3
97903	ENSG00000113716	rs216130	0.277908357	0.056436202	0.697989622	0.439622664	-0.300347796	0.381230262	-0.038845289	-0.053442843	0.274492371	0.196278	0.099665124	0.068727435	0.256261151	0.045398617	0.611318372	0.938700687	Bacteria.Firmicutes.Clostridia.Clostridiales.Lachnospiraceae.Anaerostipes	HMGXB3
97904	ENSG00000113716	rs216130	0.0330566	0.048868593	0.385467763	0.810278341	-0.489147554	0.338698963	0.077200449	-0.017197621	0.224607453	0.168725453	0.088354671	0.07134586	0.071478029	0.037987447	0.739911459	0.996359602	Bacteria.Proteobacteria.Betaproteobacteria	HMGXB3
97905	ENSG00000113716	rs216130	0.030915707	0.025810471	0.001700789	0.005960673	-0.415934737	0.335429184	-0.354730877	0.229523701	0.188536468	0.147029469	0.10834433	0.080723223	0.043746807	0.012472384	0.195415613	0.438575622	Bacteria.Firmicutes.Clostridia.Clostridiales.Peptostreptococcaceae	HMGXB3
97906	ENSG00000113716	rs216130	0.027934513	0.038647186	0.219565461	0.315861398	-0.590203033	0.468162751	-0.152236047	0.100065078	0.262475889	0.221801112	0.122806629	0.098996177	0.102619365	0.044635432	0.777556891	0.947894379	Bacteria.Firmicutes.Clostridia.Clostridiales.Lachnospiraceae.Lachnospiraceae_ND3007_group	HMGXB3
97907	ENSG00000113716	rs216130	0.054664423	0.036914635	0.599868693	0.937869353	-0.396317816	0.332803469	0.05428385	-0.005885589	0.202529714	0.156205078	0.102971748	0.075214921	0.052177823	0.015462827	0.998525812	0.998516628	Bacteria.Proteobacteria.Deltaproteobacteria.Desulfovibrionales.Desulfovibrionaceae	HMGXB3
97908	ENSG00000113716	rs216130	0.212424625	0.126607152	0.089090748	0.21868665	-0.264390057	0.252557021	0.124705254	-0.072842492	0.209949634	0.163207201	0.072249254	0.058647723	0.120536229	0.043762585	0.581925625	0.985377765	Bacteria.Proteobacteria.Betaproteobacteria.Burkholderiales.Alcaligenaceae.Sutterella	HMGXB3
97909	ENSG00000113716	rs216130	0.503380778	0.294240437	0.41512395	0.552032036	-0.199553195	0.232142294	0.083498346	-0.046109919	0.296546176	0.219539434	0.101807721	0.077129085	0.409200959	0.18568344	0.981446852	0.93087151	Bacteria.Proteobacteria.Gammaproteobacteria.Enterobacteriales.Enterobacteriaceae.Citrobacter	HMGXB3
97910	ENSG00000113716	rs216130	0.040239228	0.066980167	0.342706547	0.628806634	-0.519387872	0.38004696	-0.072391358	0.030740527	0.248132549	0.203996173	0.07573774	0.063289977	0.090352016	0.052744655	0.868182661	0.998607976	Bacteria.Firmicutes.Clostridia.Clostridiales.Lachnospiraceae.Tyzzerella_4	HMGXB3
97911	ENSG00000113716	rs216130	0.136814146	0.05161584	0.021002568	0.045325159	-0.299795563	0.300561977	0.220727313	-0.145852622	0.199017116	0.151582617	0.093313811	0.071464685	0.093974759	0.022951523	0.823421313	0.788446063	Bacteria.Firmicutes.Clostridia.Clostridiales.Ruminococcaceae.Ruminococcaceae_UCG_002	HMGXB3
97912	ENSG00000113716	rs216130	0.180464848	0.132155668	0.312654009	0.354233519	-0.29551318	0.263982038	-0.126430109	0.080022039	0.218272023	0.173123647	0.124246824	0.085761474	0.144514257	0.045285566	0.977260763	0.946309689	Bacteria.Firmicutes.Negativicutes.Selenomonadales.Veillonellaceae.Veillonella	HMGXB3
97913	ENSG00000113716	rs216130	0.02267149	0.015479925	0.049453951	0.078644871	-0.471498283	0.390078209	0.15817508	-0.105006559	0.201971808	0.156880243	0.079006003	0.058770377	0.032628364	0.008280264	0.902579082	0.97562022	Bacteria.Bacteroidetes.Bacteroidia.Bacteroidales.Porphyromonadaceae	HMGXB3
97914	ENSG00000113716	rs216130	0.667449086	0.731005269	0.403884029	0.881403898	0.413082448	0.223643485	-0.131015886	0.015898352	0.957060947	0.647732597	0.155936764	0.106146423	0.999435429	0.989266112	0.999968393	0.999515331	Bacteria.Firmicutes	HMGXB3
97915	ENSG00000113716	rs216130	0.035194448	0.030140396	0.187466736	0.252105074	-0.790282911	0.597266441	-0.1615044	0.104945726	0.367393216	0.269425966	0.121236966	0.090820741	0.096553042	0.033542472	0.999858829	0.929555963	Bacteria.Proteobacteria.Betaproteobacteria.Neisseriales.Neisseriaceae.Eikenella	HMGXB3
97916	ENSG00000113716	rs216130	0.304019671	0.150993201	0.159190888	0.341137402	-0.231679586	0.25200357	0.146777294	-0.083329886	0.223618969	0.173418868	0.103064243	0.086897005	0.221449631	0.070468682	0.838697858	0.899651207	Bacteria.Proteobacteria.Gammaproteobacteria.Pseudomonadales.Pseudomonadaceae.Pseudomonas	HMGXB3
97917	ENSG00000113716	rs216130	0.136425537	0.143509541	0.648551308	0.685214641	-0.50079548	0.42102664	-0.054576787	0.039923776	0.332114586	0.284337029	0.11918929	0.098049789	0.247071636	0.136582947	0.998896274	0.991419867	Bacteria.Proteobacteria.Deltaproteobacteria.Desulfovibrionales.Desulfovibrionaceae.Desulfovibrio	HMGXB3
97918	ENSG00000113716	rs216130	0.076512893	0.058397268	0.916427244	0.92417405	-0.387711804	0.334860752	-0.009020995	0.006717583	0.215404151	0.173804653	0.085633665	0.070306334	0.067431524	0.026418415	0.922225994	0.910012465	Bacteria.Proteobacteria.Betaproteobacteria.Burkholderiales.Alcaligenaceae.Parasutterella	HMGXB3
97919	ENSG00000113716	rs216130	0.068177925	0.043979462	0.857299717	0.929002113	-0.377398984	0.332059131	0.025103047	-0.009117368	0.203484131	0.161646985	0.139053441	0.101930964	0.069253193	0.019004599	0.911062719	0.993111591	Bacteria.Actinobacteria.Actinobacteria.Bifidobacteriales.Bifidobacteriaceae.Bifidobacterium	HMGXB3
97920	ENSG00000113716	rs216130	0.215385443	0.087621009	0.825263933	0.529234452	-0.434928901	0.450272115	-0.030233973	0.068060105	0.347639539	0.259640753	0.13639038	0.107593243	0.361415156	0.110133661	0.999697332	0.895807458	Bacteria.Firmicutes.Clostridia.Clostridiales.Ruminococcaceae.Ruminococcaceae_UCG_013	HMGXB3
97921	ENSG00000113716	rs216130	0.065617477	0.030082111	0.328918353	0.235542289	-0.380976115	0.350426433	0.119620524	-0.100105549	0.203443799	0.158018855	0.121604627	0.083610204	0.055287861	0.015460775	0.975966367	0.997201293	Bacteria.Firmicutes.Clostridia.Clostridiales.Lachnospiraceae.Coprococcus_1	HMGXB3
97922	ENSG00000113716	rs216130	0.350679202	0.29640948	0.925653426	0.894282782	-0.416283962	0.370367006	0.007808872	-0.008864556	0.442838094	0.351850217	0.083359008	0.066446885	0.815859024	0.488931714	0.999973618	0.995427078	Bacteria.Bacteroidetes.Bacteroidia.Bacteroidales.Bacteroidaceae.Bacteroides	HMGXB3
97923	ENSG00000113716	rs216130	0.179072847	0.10729207	0.955633715	0.780693706	-0.398147312	0.372089859	0.006954652	-0.026736136	0.293127576	0.227848531	0.124526822	0.095632429	0.185393954	0.078774067	0.937539064	0.931800238	Bacteria.Firmicutes.Clostridia.Clostridiales.Lachnospiraceae.Blautia	HMGXB3
97924	ENSG00000113716	rs216130	0.829046738	0.702169139	0.374597485	0.44910815	-0.084106239	0.121662233	0.132676395	-0.090652253	0.387951977	0.316758699	0.148400494	0.119043157	0.699645369	0.506431671	0.78982417	0.919745892	Bacteria.Firmicutes.Clostridia.Clostridiales.Ruminococcaceae.Anaerotruncus	HMGXB3
97925	ENSG00000113716	rs216130	0.022271126	0.01115897	0.169029446	0.114832811	-0.50738162	0.445739024	0.140998024	-0.13280558	0.216671243	0.170631019	0.101379129	0.083093247	0.029991403	0.007326258	0.997117901	0.9453081	Bacteria.Firmicutes.Clostridia.Clostridiales.Lachnospiraceae.Eubacterium_hallii_group	HMGXB3
97926	ENSG00000113716	rs216130	0.021501128	0.025234932	0.115370307	0.38155683	-0.489459086	0.35747392	0.124556627	-0.055289302	0.207753538	0.156056836	0.078049689	0.062756503	0.037736394	0.019202247	0.580975664	0.935568656	Bacteria.Proteobacteria.Betaproteobacteria.Burkholderiales.Alcaligenaceae	HMGXB3
97927	ENSG00000113716	rs216130	0.068041938	0.051336966	0.522758101	0.782583662	-0.374381133	0.312463612	0.065970813	-0.019676288	0.201754839	0.157391108	0.102665837	0.07100823	0.054398461	0.020660265	0.97729231	0.908556094	Bacteria.Bacteroidetes.Bacteroidia.Bacteroidales.Rikenellaceae	HMGXB3
97928	ENSG00000113716	rs216130	0.613030795	0.525325119	0.928091682	0.976888995	-0.324998616	0.314620381	-0.010405827	0.002583347	0.639504363	0.492669833	0.11485882	0.088832434	0.959504824	0.631015749	0.997187614	0.950126234	Bacteria.Bacteroidetes.Bacteroidia.Bacteroidales	HMGXB3
97929	ENSG00000113716	rs216130	0.023667207	0.03609424	0.22959393	0.652534676	-0.500289991	0.347921101	0.101104276	-0.031046925	0.215925165	0.162562841	0.083364023	0.068637222	0.049165216	0.027853596	0.60775318	0.994680072	Bacteria.Proteobacteria.Betaproteobacteria.Burkholderiales	HMGXB3
97930	ENSG00000113716	rs216130	0.001018949	0.001142915	0.004884853	0.011490618	-0.894524896	0.686135289	-0.2739772	0.187210905	0.259991952	0.201585773	0.094012568	0.071971087	0.00800557	0.002432561	0.723984939	0.99999132	Bacteria.Firmicutes.Clostridia.Clostridiales.Clostridiaceae_1	HMGXB3
97931	ENSG00000113716	rs216130	0.283460274	0.158845419	0.468407685	0.670186436	-0.271333742	0.278200833	0.11628389	-0.053664631	0.2508809	0.195183028	0.159434958	0.125433408	0.236697556	0.074179255	0.999739884	0.902497924	Bacteria.Actinobacteria.Coriobacteriia.Coriobacteriales.Coriobacteriaceae	HMGXB3
97932	ENSG00000113716	rs216130	0.282670258	0.103587595	0.835035943	0.776741674	-0.331077559	0.382703342	-0.032149267	-0.032200984	0.305614845	0.231818123	0.153761877	0.113085481	0.325804434	0.088631405	0.970737021	0.933837527	Bacteria.Firmicutes.Bacilli	HMGXB3
97933	ENSG00000113716	rs216130	0.23547033	0.100194631	0.725319042	0.98471568	-0.317526837	0.336705765	-0.051654748	-0.002053358	0.265163723	0.201903203	0.146379853	0.106772934	0.26179741	0.066488097	0.99152666	0.986418042	Bacteria.Firmicutes.Bacilli.Lactobacillales	HMGXB3
97934	ENSG00000113716	rs216130	0.014049549	0.070253918	0.104798689	0.581826063	-0.568052945	0.338750211	-0.135451821	0.036787547	0.22504665	0.184049094	0.082341747	0.066464559	0.054515048	0.060310382	0.77486734	0.995071635	Bacteria.Firmicutes.Erysipelotrichia.Erysipelotrichales.Erysipelotrichaceae.Clostridium_innocuum_group	HMGXB3
97935	ENSG00000113716	rs216130	0.244063433	0.08337311	0.867306445	0.813829481	-0.33941545	0.371208226	0.020982418	0.020312707	0.288729497	0.211096218	0.125086853	0.085908132	0.328185048	0.088793593	0.981084248	0.998600531	Bacteria.Firmicutes.Clostridia.Clostridiales.Ruminococcaceae.Ruminiclostridium_6	HMGXB3
97936	ENSG00000113716	rs216130	0.067326398	0.041515373	0.794640624	0.90441978	-0.377736105	0.33551837	0.037313778	-0.012482297	0.203019427	0.161341559	0.142767284	0.103545042	0.066797502	0.019840517	0.957457667	0.998755611	Bacteria.Actinobacteria.Actinobacteria.Bifidobacteriales.Bifidobacteriaceae	HMGXB3
97937	ENSG00000113716	rs216130	0.16527468	0.231382178	0.983796679	0.724299745	-0.375378468	0.267740819	-0.002228388	0.032237032	0.267489304	0.221619622	0.109301455	0.091001334	0.226041201	0.160841145	0.998305195	0.986746924	Bacteria.Firmicutes.Clostridia.Clostridiales.Lachnospiraceae.Lachnospiraceae_UCG_008	HMGXB3
97938	ENSG00000113716	rs216130	0.078101507	0.04890665	0.338448454	0.376975324	-0.362442695	0.314245637	-0.099599062	0.078792005	0.202474948	0.156571016	0.10328185	0.088572754	0.066344475	0.0234103	0.999670759	0.996530704	Bacteria.Firmicutes.Clostridia.Clostridiales.Ruminococcaceae.Flavonifractor	HMGXB3
97939	ENSG00000113716	rs216130	0.035503954	0.027090812	0.098478602	0.762907003	-0.414246326	0.337248051	0.131051181	-0.019261197	0.192914736	0.149136043	0.078177714	0.063582002	0.0413365	0.011248401	0.593154956	0.9272906	Bacteria.Firmicutes.Clostridia.Clostridiales.Lachnospiraceae.Lachnospiraceae_NK4A136_group	HMGXB3
97940	ENSG00000113716	rs216130	0.17175748	0.077418521	0.813135545	0.928170412	-0.342874514	0.341989798	-0.034520152	-0.009887289	0.248132315	0.190599741	0.145442844	0.109255189	0.213751031	0.048825954	0.992462892	0.999765962	Bacteria.Firmicutes.Bacilli.Lactobacillales.Streptococcaceae	HMGXB3
97941	ENSG00000113716	rs216130	0.097006016	0.212507778	0.609988608	0.818091817	-0.478968427	0.361073613	-0.066372486	0.02839089	0.284446974	0.286777902	0.129489236	0.122939673	0.237325412	0.182814173	0.998891856	0.999590371	Bacteria.Firmicutes.Bacilli.Bacillales.Staphylococcaceae.Staphylococcus	HMGXB3
97942	ENSG00000113716	rs216130	0.050591209	0.029535953	0.487717305	0.411803046	-0.407284835	0.355952568	-0.057941738	0.049904136	0.204475029	0.159956246	0.083020765	0.060413689	0.048817836	0.014500252	0.871838555	0.881022393	Bacteria.Fusobacteria.Fusobacteriia.Fusobacteriales	HMGXB3
97943	ENSG00000113716	rs216130	0.100124335	0.051938074	0.617047495	0.534355901	-0.485336172	0.408960464	-0.051987667	0.042827219	0.290966851	0.206543803	0.103467876	0.068556648	0.123015495	0.038492637	0.959597159	0.99789802	Bacteria.Verrucomicrobia	HMGXB3
97944	ENSG00000113716	rs216130	0.425738306	0.319205709	0.369293298	0.346011181	-0.218704381	0.203287964	-0.086879141	0.074299224	0.272854452	0.20252193	0.096097083	0.078271763	0.296817951	0.125970297	0.659487844	0.940799143	Bacteria.Firmicutes.Clostridia.Clostridiales.Lachnospiraceae.Lachnoclostridium	HMGXB3
97945	ENSG00000113716	rs216130	0.106644755	0.060845575	0.29842803	0.355865438	-0.336359294	0.301169767	0.0837464	-0.056460411	0.205581581	0.15786813	0.079895368	0.060716882	0.071479693	0.027261885	0.998277807	0.999325446	Bacteria.Bacteroidetes.Bacteroidia.Bacteroidales.Porphyromonadaceae.Parabacteroides	HMGXB3
97946	ENSG00000113716	rs216130	0.265770884	0.126530342	0.872493476	0.962076809	-0.339475967	0.313930276	0.018290854	-0.003754937	0.302423176	0.202825971	0.113518552	0.078668363	0.287734826	0.081380789	0.996596763	0.999791394	Bacteria.Firmicutes.Clostridia.Clostridiales.Ruminococcaceae.Ruminococcaceae_UCG_005	HMGXB3
97947	ENSG00000113716	rs216130	0.62671354	0.731930166	0.001730799	0.01839324	0.117674757	0.061400854	0.33468546	-0.179927906	0.240801619	0.178472493	0.102402388	0.07439547	0.409844444	0.273911892	0.266343025	0.583563818	Bacteria.Firmicutes.Clostridia.Clostridiales.Christensenellaceae.Christensenellaceae_R_7_group	HMGXB3
97948	ENSG00000113716	rs216130	0.126139163	0.079774046	0.985348772	0.857447576	-0.392886092	0.320379426	-0.0026063	-0.018493179	0.253571697	0.180003163	0.141382328	0.102546798	0.127639904	0.041561047	0.997143411	0.898723505	Bacteria.Firmicutes.Bacilli.Lactobacillales.Carnobacteriaceae	HMGXB3
97949	ENSG00000113716	rs216130	0.123151175	0.059806559	0.710164536	0.583340557	-0.458362549	0.396354747	-0.038607646	0.037836326	0.293451677	0.206900404	0.103431794	0.068635175	0.134466401	0.043565126	0.982891669	0.998439902	Bacteria.Verrucomicrobia.Verrucomicrobiae.Verrucomicrobiales.Verrucomicrobiaceae.Akkermansia	HMGXB3
97950	ENSG00000113716	rs216130	0.204515238	0.092172572	0.640685715	0.92850218	-0.324252075	0.338507808	0.046989358	0.006777119	0.25299396	0.198042876	0.100204591	0.075236065	0.146408166	0.048909103	0.751112201	0.996770431	Bacteria.Firmicutes.Negativicutes.Selenomonadales.Acidaminococcaceae.Phascolarctobacterium	HMGXB3
97951	ENSG00000113716	rs216130	0.154582598	0.070953013	0.887194331	0.885715024	-0.356441899	0.345463977	-0.020746785	-0.015590598	0.247477874	0.188175643	0.145680434	0.108047683	0.191836001	0.045269345	0.980868542	0.992633569	Bacteria.Firmicutes.Bacilli.Lactobacillales.Streptococcaceae.Streptococcus	HMGXB3
97952	ENSG00000113716	rs216130	0.10313195	0.057571774	0.910709908	0.832717661	-0.377733358	0.349780272	0.010576582	0.015241908	0.228499318	0.180935049	0.093946619	0.071872775	0.104434218	0.028620002	0.923839385	0.990319722	Bacteria.Firmicutes.Negativicutes.Selenomonadales.Acidaminococcaceae	HMGXB3
97953	ENSG00000113716	rs216130	0.071844287	0.041295508	0.378692899	0.769512937	-0.368017007	0.324281708	0.085534303	-0.021188031	0.201108347	0.155764172	0.096500979	0.072009611	0.067285317	0.01912707	0.995339941	0.95533137	Bacteria.Proteobacteria.Deltaproteobacteria.Desulfovibrionales.Desulfovibrionaceae.Bilophila	HMGXB3
97954	ENSG00000113716	rs216130	0.104857151	0.050926119	0.56794428	0.874380192	-0.34377365	0.327432346	0.064120408	-0.015265819	0.209017385	0.164630905	0.111706711	0.096179735	0.079161415	0.019003147	0.990263512	0.942421813	Bacteria.Proteobacteria.Gammaproteobacteria.Pseudomonadales	HMGXB3
97955	ENSG00000113716	rs216130	0.014585724	0.015531929	0.127182829	0.343015202	-0.611949996	0.437182247	-0.166931752	0.083043461	0.24383963	0.175917061	0.108041074	0.086938218	0.03721027	0.013467963	0.708940198	0.981481548	Bacteria.Firmicutes.Clostridia.Clostridiales.Lachnospiraceae.Eubacterium_eligens_group	HMGXB3
97956	ENSG00000113716	rs216130	0.309240187	0.241513712	0.871286476	0.896473741	-0.33788305	0.301573454	-0.016997629	0.010736205	0.329695198	0.255139299	0.104494378	0.082189717	0.392501146	0.168700378	0.9994853	0.999502343	Bacteria.Firmicutes.Clostridia.Clostridiales.Lachnospiraceae.Ruminococcus_gnavus_group	HMGXB3
97957	ENSG00000113716	rs216130	0.085967119	0.028116158	0.809356909	0.447405681	-0.36085265	0.357627379	-0.023853234	-0.057628952	0.206965277	0.159235709	0.098469436	0.07539286	0.064581252	0.016253839	0.939292165	0.987424055	Bacteria.Proteobacteria.Gammaproteobacteria.Pasteurellales.Pasteurellaceae	HMGXB3
97958	ENSG00000113716	rs216130	0.865622353	0.372143611	0.182428972	0.522500116	-0.052989473	0.198448145	-0.178662966	0.05948161	0.311900023	0.220823397	0.132567377	0.092509541	0.467947425	0.244740284	0.780346153	0.840728037	Bacteria.Firmicutes.Erysipelotrichia.Erysipelotrichales	HMGXB3
97959	ENSG00000113716	rs216130	0.055572436	0.025506355	0.809086769	0.467921162	-0.396166243	0.368071452	-0.022637962	0.049980535	0.203231302	0.160992813	0.093317733	0.068452301	0.054140937	0.013683279	0.99935717	0.960853802	Bacteria.Firmicutes.Erysipelotrichia.Erysipelotrichales.Erysipelotrichaceae.Erysipelotrichaceae_UCG_003	HMGXB3
97960	ENSG00000113716	rs216130	0.092114432	0.447755021	0.386019755	0.804856839	-0.684668311	0.25450201	0.090934643	0.021962925	0.400489786	0.333208657	0.10419493	0.088532673	0.430698819	0.394500178	0.998803525	0.997226571	Bacteria.Firmicutes.Clostridia.Clostridiales.Lachnospiraceae.Eubacterium_rectale_group	HMGXB3
97961	ENSG00000113716	rs216130	0.018694376	0.010118568	0.131556935	0.117237026	-0.690211875	0.574427223	-0.227880892	0.189536797	0.286148878	0.216831764	0.149212419	0.119388125	0.074736582	0.016855523	0.998820086	0.961415255	Bacteria.Firmicutes.Clostridia.Clostridiales.Family_XIII	HMGXB3
97962	ENSG00000113716	rs216130	0.161254063	0.066509584	0.872845644	0.667789465	-0.395210494	0.354781079	0.029496843	-0.054696062	0.278903631	0.190097063	0.183577788	0.126862336	0.140397703	0.035644375	0.889527733	0.958212988	Bacteria.Actinobacteria	HMGXB3
97963	ENSG00000113716	rs216130	0.58892131	0.90566423	0.028132853	0.066734851	0.171776294	-0.028740038	0.279394851	-0.168278173	0.316290826	0.241569155	0.124415914	0.09024261	0.36509134	0.343396847	0.49751022	0.821441869	Bacteria.Bacteroidetes.Bacteroidia.Bacteroidales.Porphyromonadaceae.Odoribacter	HMGXB3
97964	ENSG00000113716	rs216130	0.003752682	0.004528156	0.000501443	0.002777378	-0.579169661	0.444729223	-0.327002509	0.209520533	0.192632172	0.151217025	0.089254208	0.067370862	0.01158222	0.003182957	0.102840491	0.514125084	Bacteria.Firmicutes.Clostridia.Clostridiales.Peptostreptococcaceae.Intestinibacter	HMGXB3
97965	ENSG00000113716	rs216130	0.131718721	0.063291433	0.97642209	0.717994225	-0.367209588	0.324726274	0.005004341	-0.042864064	0.240544978	0.171861712	0.168673426	0.118175448	0.090309904	0.026816354	0.840335881	0.917161392	Bacteria.Actinobacteria.Actinobacteria	HMGXB3
97966	ENSG00000113716	rs216130	0.068056814	0.051199624	0.524292645	0.785216979	-0.374376117	0.312566956	0.065781344	-0.019479267	0.201763312	0.157347499	0.10275116	0.071181678	0.054699258	0.020997537	0.975933082	0.894302764	Bacteria.Bacteroidetes.Bacteroidia.Bacteroidales.Rikenellaceae.Alistipes	HMGXB3
97967	ENSG00000113716	rs216130	0.022964548	0.022317258	0.125765621	0.308392122	-0.497714497	0.393142197	0.166862542	-0.087530016	0.213680089	0.167946885	0.107586233	0.08525813	0.034338058	0.014531408	0.920183094	0.90276576	Bacteria.Firmicutes.Clostridia.Clostridiales.Lachnospiraceae.Fusicatenibacter	HMGXB3
97968	ENSG00000113716	rs216130	0.262901386	0.127064248	0.516295057	0.808710941	-0.281769268	0.296259163	0.104901908	-0.031234828	0.249497119	0.191683098	0.16073666	0.128497485	0.22343714	0.060917162	0.999005033	0.940088393	Bacteria.Actinobacteria.Coriobacteriia.Coriobacteriales	HMGXB3
97969	ENSG00000113716	rs216130	0.053532768	0.036646471	0.586314232	0.931219022	-0.398511748	0.333227187	0.056706978	-0.006521418	0.20266708	0.156173769	0.103686374	0.075264815	0.051442168	0.016451714	0.997604342	0.996621608	Bacteria.Proteobacteria.Deltaproteobacteria	HMGXB3
97970	ENSG00000113716	rs216130	0.111376224	0.054783974	0.565029196	0.417335814	-0.532622022	0.487903174	-0.090736025	0.093842023	0.33000517	0.249459118	0.156888882	0.114966579	0.248491329	0.071087387	0.99792254	0.986607256	Bacteria.Firmicutes.Clostridia.Clostridiales.Family_XIII.Family_XIII_AD3011_group	HMGXB3
97971	ENSG00000113716	rs216130	0.019451931	0.030733101	0.047288621	0.53738733	-0.464226896	0.329835841	-0.179238932	0.043685383	0.193732757	0.149340286	0.088641296	0.070453692	0.026645038	0.012631338	0.207875581	0.966168392	Bacteria.Firmicutes.Clostridia.Clostridiales.Lachnospiraceae.Lachnospira	HMGXB3
97972	ENSG00000113716	rs216130	0.007855262	0.005962048	0.010599007	0.028600374	-0.562018038	0.448482953	-0.264351113	0.17858525	0.204880708	0.157735535	0.100447217	0.079769101	0.0171331	0.004650819	0.998043854	0.903441378	Bacteria.Firmicutes.Clostridia.Clostridiales.Ruminococcaceaencultured	HMGXB3
97973	ENSG00000113716	rs216130	0.43025942	0.227403918	0.721193437	0.990302273	-0.27187453	0.328775587	-0.037374872	-0.001049474	0.342541648	0.269799819	0.104277895	0.086012267	0.497308666	0.167735989	0.996566686	0.997858307	Bacteria.Proteobacteria.Gammaproteobacteria	HMGXB3
97974	ENSG00000113716	rs216130	0.065493168	0.071075446	0.733082478	0.855295807	-0.390403156	0.303861541	-0.045038829	-0.018342168	0.208379264	0.165588247	0.131501642	0.10018011	0.063976412	0.029064787	0.911017093	0.997132292	Bacteria.Firmicutes.Bacilli.Bacillales	HMGXB3
97975	ENSG00000113716	rs216130	0.343223413	0.187892296	0.745398367	0.502047305	-0.553058861	0.626250892	0.037875282	-0.065096126	0.579249037	0.470569178	0.116147202	0.096433605	0.895113921	0.503124925	0.999135888	0.996172726	Bacteria.Firmicutes.Clostridia.Clostridiales.Ruminococcaceae	HMGXB3
97976	ENSG00000113716	rs216130	0.613130806	0.525333065	0.928002424	0.976880311	-0.324924523	0.314614506	-0.010419029	0.002584318	0.639539048	0.492670114	0.114861569	0.088832429	0.959460813	0.629259026	0.997675757	0.952588484	Bacteria.Bacteroidetes	HMGXB3
97977	ENSG00000113716	rs216130	0.017436725	0.016612797	0.134586875	0.249165576	-0.670133656	0.478771433	-0.162036342	0.090193125	0.274678502	0.194718415	0.106945308	0.077566063	0.054764103	0.025352024	0.561721442	0.959078693	Bacteria.Firmicutes.Clostridia.Clostridiales.Ruminococcaceae.Ruminococcus_1	HMGXB3
97978	ENSG00000113716	rs216130	0.102198857	0.070450636	0.865344528	0.913158669	-0.420144091	0.33042786	-0.023794574	-0.011192154	0.253451326	0.179656435	0.139764839	0.102229631	0.108517765	0.039550139	0.979230968	0.886284894	Bacteria.Firmicutes.Bacilli.Lactobacillales.Carnobacteriaceae.Granulicatella	HMGXB3
97979	ENSG00000113716	rs216130	0.629169653	0.730182057	0.001722951	0.01840176	0.116725272	0.061784728	0.334520569	-0.1797836	0.240574144	0.178376899	0.10230499	0.074341462	0.408969903	0.268701127	0.267528738	0.588290468	Bacteria.Firmicutes.Clostridia.Clostridiales.Christensenellaceae	HMGXB3
97980	ENSG00000113716	rs216130	0.050165641	0.033675454	0.471448359	0.557442906	-0.462291099	0.381075015	0.074095928	-0.047758219	0.231649072	0.175618871	0.102292576	0.080988709	0.053969685	0.018463547	0.999694213	0.908466096	Bacteria.Firmicutes.Clostridia.Clostridiales.Lachnospiraceaencultured	HMGXB3
97981	ENSG00000113721	rs6887526	0.404065901	0.566974012	0.229796024	0.294516353	-0.244500744	0.124122459	-0.139979469	0.098323247	0.291121103	0.215696427	0.115468626	0.093038947	0.46040398	0.344843155	0.948905015	0.966332496	Bacteria.Firmicutes.Clostridia.Clostridiales.Ruminococcaceae.Ruminococcaceae_NK4A214_group	PDGFRB
97982	ENSG00000113721	rs6887526	0.028596447	0.111641219	0.005000833	0.096353253	0.522989816	-0.336489692	0.24015756	-0.130538851	0.23359913	0.208641787	0.082643211	0.077368819	0.066014758	0.088576879	0.264770253	0.764202695	Bacteria.Firmicutes.Clostridia.Clostridiales.Lachnospiraceae.Lachnospiraceae_UCG_010	PDGFRB
97983	ENSG00000113721	rs6887526	0.872429696	0.607321524	0.946702419	0.731693088	0.051107393	-0.139594377	-0.007876704	0.034987945	0.317027892	0.270317667	0.117375083	0.101605132	0.739073195	0.462634813	0.946401763	0.93080513	Bacteria.Firmicutes.Negativicutes.Selenomonadales	PDGFRB
97984	ENSG00000113721	rs6887526	0.905014144	0.66462355	0.729018098	0.423405372	-0.032979199	0.108797464	0.022142154	-0.046457895	0.275294327	0.249807047	0.063639947	0.057668001	0.678534407	0.45104898	0.98382058	0.888744382	Bacteria.Firmicutes.Clostridia.Clostridiales.Ruminococcaceae.Faecalibacterium	PDGFRB
97985	ENSG00000113721	rs6887526	0.903023097	0.984492781	0.596067539	0.506954998	-0.026203596	0.003421889	-0.068673524	0.076543163	0.214221907	0.17537744	0.128919379	0.114709103	0.434655091	0.260821166	0.999672451	0.998587032	Bacteria.Firmicutes.Clostridia.Clostridiales.Ruminococcaceae.Butyricicoccus	PDGFRB
97986	ENSG00000113721	rs6887526	0.915140476	0.761678662	0.716851209	0.617713627	0.019658846	-0.045890713	0.026947889	-0.032126612	0.183775189	0.150681586	0.073981195	0.064061038	0.302217728	0.210532863	0.920570146	0.991757037	Bacteria.Proteobacteria.Gammaproteobacteria.Pasteurellales.Pasteurellaceae.Haemophilus	PDGFRB
97987	ENSG00000113721	rs6887526	0.646094612	0.89682681	0.569415554	0.926845935	-0.230243781	-0.055596684	0.058584877	0.008867627	0.499075802	0.427078603	0.102453183	0.096208778	0.821903879	0.678296157	0.999330493	0.997562661	Bacteria.Proteobacteria	PDGFRB
97988	ENSG00000113721	rs6887526	0.96707101	0.88015577	0.986773225	0.781849568	0.032291524	0.083696061	0.002174757	-0.026321235	0.779208519	0.55293811	0.130679105	0.094660573	0.998926779	0.888907016	0.998446538	0.999159905	Bacteria.Firmicutes.Clostridia.Clostridiales	PDGFRB
97989	ENSG00000113721	rs6887526	0.626874292	0.725973385	0.664656024	0.928126278	0.132543781	-0.075783099	-0.060363116	0.009812178	0.271355323	0.215289994	0.138612506	0.108358439	0.401623316	0.367846973	0.921508991	0.884406402	Bacteria.Firmicutes.Erysipelotrichia.Erysipelotrichales.Erysipelotrichaceae	PDGFRB
97990	ENSG00000113721	rs6887526	0.890078808	0.682200146	0.354247692	0.776583654	-0.0250685	-0.06476827	-0.078951998	0.021548416	0.180677381	0.15746925	0.084617196	0.075620094	0.414804714	0.187907413	0.894900833	0.979585985	Bacteria.Firmicutes.Erysipelotrichia.Erysipelotrichales.Erysipelotrichaceae.Erysipelatoclostridium	PDGFRB
97991	ENSG00000113721	rs6887526	0.93434492	0.830511795	0.20023555	0.631065242	0.014113215	-0.0313902	0.091707423	-0.028265152	0.170657351	0.146063343	0.070869864	0.058579505	0.328280393	0.201784107	0.830403141	0.913223836	Bacteria.Fusobacteria.Fusobacteriia.Fusobacteriales.Fusobacteriaceae.Fusobacterium	PDGFRB
97992	ENSG00000113721	rs6887526	0.902056674	0.829971285	0.408797058	0.166491821	0.02122357	-0.031230597	0.082693584	-0.112960615	0.171787989	0.144851422	0.099464235	0.080729337	0.29562265	0.208713616	0.70717093	0.898804078	Bacteria.Firmicutes.Clostridia.Clostridiales.Lachnospiraceae.Dorea	PDGFRB
97993	ENSG00000113721	rs6887526	0.762067864	0.702952154	0.615550561	0.977067537	0.053048552	-0.056614905	0.031257409	-0.001573695	0.174478288	0.147810548	0.061945688	0.054535392	0.275451484	0.173567257	0.778904892	0.998729221	Bacteria.Proteobacteria.Betaproteobacteria.Burkholderiales.Alcaligenaceae.Sutterella	PDGFRB
97994	ENSG00000113721	rs6887526	0.89844419	0.717968907	0.399178236	0.963857292	0.022222107	-0.053190157	-0.078636937	-0.003502441	0.173438344	0.146630531	0.092658755	0.076995954	0.29492228	0.187494009	0.984086407	0.997201293	Bacteria.Firmicutes.Clostridia.Clostridiales.Lachnospiraceae.Coprococcus_1	PDGFRB
97995	ENSG00000113721	rs6887526	0.737205605	0.922369185	0.508411869	0.564743983	-0.086289564	0.018935457	-0.061570893	0.042377022	0.256055125	0.193556833	0.092589716	0.073218991	0.531153359	0.336199296	0.999985325	0.999758873	Bacteria.Firmicutes.Clostridia.Clostridiales.Ruminococcaceae.Ruminococcaceae_UCG_014	PDGFRB
97996	ENSG00000113721	rs6887526	0.692711212	0.582147518	0.112820346	0.21670458	0.067904938	-0.080599668	0.133626026	-0.087029478	0.171070548	0.145744864	0.083133304	0.069765332	0.264399609	0.135708468	0.998525812	0.997174658	Bacteria.Proteobacteria.Deltaproteobacteria.Desulfovibrionales.Desulfovibrionaceae	PDGFRB
97997	ENSG00000113721	rs6887526	0.950333436	0.998866369	0.903566519	0.906939736	-0.043273621	-0.000745478	0.016130776	-0.011939724	0.69205659	0.522676441	0.132620611	0.101739252	0.958782493	0.813359991	0.999826541	0.999832315	Bacteria.Firmicutes.Clostridia.Clostridiales.Lachnospiraceae	PDGFRB
97998	ENSG00000113721	rs6887526	0.961506667	0.550499578	0.909559852	0.672232533	0.011473862	-0.12255303	-0.010527908	-0.035368418	0.236821645	0.204207398	0.092319983	0.083217703	0.554316535	0.24345475	0.860368035	0.996502544	Bacteria.Firmicutes.Clostridia.Clostridiales.Family_XI	PDGFRB
97999	ENSG00000113721	rs6887526	0.099242652	0.229321564	0.069236412	0.283947749	0.468552427	-0.257666264	0.183187208	-0.085667189	0.280159129	0.212329274	0.099157874	0.07929064	0.211839002	0.183383893	0.998896274	0.99087052	Bacteria.Proteobacteria.Deltaproteobacteria.Desulfovibrionales.Desulfovibrionaceae.Desulfovibrio	PDGFRB
98000	ENSG00000113721	rs6887526	0.50053738	0.895646958	0.205866975	0.497016649	-0.150747606	0.024053852	0.11086756	-0.050339081	0.222528719	0.182673927	0.086764846	0.073699903	0.353098718	0.294329393	0.661730829	0.979051008	Bacteria.Proteobacteria.Betaproteobacteria	PDGFRB
98001	ENSG00000113721	rs6887526	0.414876491	0.377174778	0.365969944	0.416933054	0.210048785	-0.197666835	-0.093266606	0.074937875	0.255971417	0.222297436	0.102444579	0.091727212	0.382113086	0.186842562	0.762252122	0.897490053	Bacteria.Firmicutes.Negativicutes.Selenomonadales.Veillonellaceae	PDGFRB
98002	ENSG00000113721	rs6887526	0.098654237	0.266796644	0.02615368	0.082340718	-0.45958324	0.233729145	-0.241007186	0.147713211	0.274307379	0.208669765	0.105894392	0.083712459	0.240608076	0.197674174	0.938697558	0.892135646	Bacteria.Firmicutes.Clostridia.Clostridiales.Ruminococcaceae.Eubacterium_coprostanoligenes_group	PDGFRB
98003	ENSG00000113721	rs6887526	0.605915848	0.293679683	0.51207564	0.138627722	-0.154006876	0.28637572	-0.082485658	0.170105921	0.297061626	0.270511485	0.125123871	0.113454084	0.466574913	0.2134452	0.850013427	0.789192118	Bacteria.Firmicutes.Clostridia.Clostridiales.Ruminococcaceae.Ruminiclostridium_9	PDGFRB
98004	ENSG00000113721	rs6887526	0.948047331	0.789417889	0.842394046	0.893542437	0.013746259	-0.047116021	-0.027956044	0.015859461	0.210151291	0.175694767	0.140040079	0.11804751	0.469315776	0.241958148	0.999739884	0.911963834	Bacteria.Actinobacteria.Coriobacteriia.Coriobacteriales.Coriobacteriaceae	PDGFRB
98005	ENSG00000113721	rs6887526	0.402930839	0.599525588	0.380579364	0.80802973	0.221922404	-0.10925256	0.083349825	-0.018330674	0.263597084	0.207047418	0.094411652	0.07513785	0.351079637	0.312001	0.997329664	0.92426646	Bacteria.Firmicutes.Negativicutes.Selenomonadales.Veillonellaceae.Megasphaera	PDGFRB
98006	ENSG00000113721	rs6887526	0.947261462	0.659319264	0.860577281	0.539536075	0.01452825	-0.077376296	0.009383405	0.029278079	0.218791791	0.17470962	0.053212841	0.047469456	0.432087287	0.190803824	0.999492402	0.999741582	Bacteria.Proteobacteria.Gammaproteobacteria.Enterobacteriales.Enterobacteriaceae.Escherichia_Shigella	PDGFRB
98007	ENSG00000113721	rs6887526	0.987001499	0.669011074	0.65171185	0.973980756	0.003047769	-0.072709091	-0.027748241	0.001868984	0.186354036	0.169304794	0.061189247	0.057082352	0.516476333	0.250920931	0.99714486	0.996602117	Bacteria.Firmicutes.Clostridia.Clostridiales.Clostridiaceae_1.Clostridium_sensu_stricto_1	PDGFRB
98008	ENSG00000113721	rs6887526	0.317331425	0.755150348	0.269186378	0.855356231	0.269500219	-0.075071072	0.120879093	-0.017581671	0.267438851	0.239709591	0.108464416	0.096067049	0.39019557	0.389449846	0.997947728	0.998788642	Bacteria.Actinobacteria.Actinobacteria.Micrococcales	PDGFRB
98009	ENSG00000113721	rs6887526	0.513626447	0.978881223	0.265282685	0.735684111	0.118177153	-0.004184546	0.090210916	0.02395748	0.179927875	0.157469845	0.080281831	0.070665922	0.303805489	0.286394668	0.883861676	0.907101516	Bacteria.Proteobacteria.Gammaproteobacteria.Pseudomonadales.Pseudomonadaceae.Pseudomonas	PDGFRB
98010	ENSG00000113721	rs6887526	0.400680433	0.529347725	0.212689632	0.24128436	-0.235102271	0.136745689	-0.150160764	0.113549153	0.277912869	0.21623493	0.119311189	0.09601835	0.435473033	0.29751602	0.99991226	0.982046009	Bacteria.Actinobacteria.Coriobacteriia.Coriobacteriales.Coriobacteriaceae.Collinsella	PDGFRB
98011	ENSG00000113721	rs6887526	0.628483161	0.598872875	0.545187162	0.617027445	-0.143307996	-0.124999358	-0.068766872	-0.049103597	0.294770548	0.236465726	0.113069855	0.09772231	0.526977092	0.327585046	0.961249848	0.997513341	Bacteria.Firmicutes.Clostridia.Clostridiales.Lachnospiraceae.Eubacterium_xylanophilum_group	PDGFRB
98012	ENSG00000113721	rs6887526	0.798993179	0.644819992	0.279467037	0.34787401	0.043964379	-0.067424753	-0.109786866	0.082609484	0.171940179	0.145585763	0.100664723	0.087365513	0.281240255	0.146107114	0.999276643	0.988728768	Bacteria.Firmicutes.Clostridia.Clostridiales.Ruminococcaceae.Ruminiclostridium_5	PDGFRB
98013	ENSG00000113721	rs6887526	0.669711599	0.296261952	0.658760696	0.259290602	0.087742234	-0.192425242	-0.032995906	0.079559477	0.204771151	0.182748492	0.074371803	0.069910603	0.387378729	0.119278326	0.720753944	0.920789301	Bacteria.Firmicutes.Clostridia.Clostridiales.Lachnospiraceae.Lachnoclostridium	PDGFRB
98014	ENSG00000113721	rs6887526	0.602338149	0.777256495	0.67912192	0.954090165	0.156214097	-0.062912632	0.044985556	0.004875303	0.298346815	0.221465492	0.108260448	0.084356817	0.504727606	0.378585647	0.997594253	0.968948848	Bacteria.Firmicutes.Erysipelotrichia.Erysipelotrichales.Erysipelotrichaceae.Faecalitalea	PDGFRB
98015	ENSG00000113721	rs6887526	0.780418168	0.634469045	0.705608822	0.691063163	0.049218556	-0.071401468	0.02858757	-0.0252053	0.1758229	0.149470483	0.075344392	0.063141412	0.265400585	0.174618796	0.968802863	0.997181136	Bacteria.Bacteroidetes.Bacteroidia.Bacteroidales.Prevotellaceae	PDGFRB
98016	ENSG00000113721	rs6887526	0.865780007	0.993686252	0.60850214	0.635578162	-0.038683157	-0.001507056	-0.043580809	0.033154247	0.227962045	0.189717456	0.084670754	0.069632736	0.401948579	0.327659406	0.982891669	0.998439902	Bacteria.Verrucomicrobia.Verrucomicrobiae.Verrucomicrobiales.Verrucomicrobiaceae.Akkermansia	PDGFRB
98017	ENSG00000113721	rs6887526	0.915117058	0.580798585	0.740810502	0.315016584	-0.023302778	0.123035864	-0.038312749	0.121325301	0.217779124	0.221685632	0.115331919	0.119818305	0.541377863	0.255032562	0.998820086	0.961415255	Bacteria.Firmicutes.Clostridia.Clostridiales.Family_XIII	PDGFRB
98018	ENSG00000113721	rs6887526	0.841002824	0.876662469	0.996666941	0.766195505	0.04450531	-0.027226208	-0.000332618	0.01755375	0.220962881	0.174735226	0.079317821	0.058786245	0.51322327	0.38078141	0.998946964	0.946234759	Bacteria.Proteobacteria.Gammaproteobacteria.Enterobacteriales.Enterobacteriaceae.Citrobacter	PDGFRB
98019	ENSG00000113721	rs6887526	0.588982881	0.787255982	0.5177404	0.976921377	0.121810083	-0.05379441	0.062287096	0.002505547	0.224325444	0.198509286	0.095770613	0.08627808	0.309262168	0.261041998	0.897110876	0.998819627	Bacteria.Firmicutes.Clostridia.Clostridiales.Ruminococcaceae.Ruminococcaceae_UCG_003	PDGFRB
98020	ENSG00000113721	rs6887526	0.666559701	0.522585604	0.625382766	0.58220291	0.086899342	-0.112721323	-0.038496793	0.038939259	0.200762839	0.175347447	0.078473623	0.070422524	0.432657368	0.213992632	0.933968277	0.997216401	Bacteria.Firmicutes.Clostridia.Clostridiales.Ruminococcaceae.Subdoligranulum	PDGFRB
98021	ENSG00000113721	rs6887526	0.896671163	0.78721244	0.664053761	0.764958932	-0.031820325	-0.052206506	0.025784905	0.01463416	0.24406476	0.192609272	0.059096943	0.048742971	0.47711004	0.282965484	0.997282517	0.999171204	Bacteria.Proteobacteria.Gammaproteobacteria.Enterobacteriales.Enterobacteriaceae	PDGFRB
98022	ENSG00000113721	rs6887526	0.346461475	0.398093546	0.20525802	0.44229272	0.202999562	-0.150157361	-0.170833122	0.087029902	0.214054432	0.176523357	0.133512115	0.112579354	0.218800642	0.132996225	0.698511282	0.944653669	Bacteria.Actinobacteria	PDGFRB
98023	ENSG00000113721	rs6887526	0.655381659	0.4029579	0.65682075	0.410348953	0.147852839	-0.208301979	0.052841514	-0.078497682	0.32976081	0.247433198	0.118383181	0.094732437	0.466097254	0.265307175	0.999878354	0.976750668	Bacteria.Bacteroidetes.Bacteroidia.Bacteroidales.Porphyromonadaceae.Barnesiella	PDGFRB
98024	ENSG00000113721	rs6887526	0.909805072	0.985839025	0.670980621	0.643092008	-0.025841654	-0.00338163	-0.036196671	0.032427039	0.227226131	0.189792625	0.084821859	0.06965281	0.432558172	0.32673544	0.959597159	0.99789802	Bacteria.Verrucomicrobia	PDGFRB
98025	ENSG00000113721	rs6887526	0.892504164	0.899915258	0.93291208	0.806159019	0.123174654	0.076395412	-0.012596018	-0.024962261	0.907922019	0.605060582	0.149050725	0.101313175	0.999435429	0.997077321	0.999968393	0.999515331	Bacteria.Firmicutes	PDGFRB
98026	ENSG00000113721	rs6887526	0.571702077	0.677777808	0.358766349	0.366514136	-0.151702769	0.092100534	-0.09733068	0.077377369	0.266880569	0.220664891	0.105305899	0.085088913	0.399791249	0.304208398	0.811347576	0.991307536	Bacteria.Firmicutes.Clostridia.Clostridiales.Ruminococcaceae.Ruminococcus_2	PDGFRB
98027	ENSG00000113721	rs6887526	0.816188461	0.985120101	0.628316132	0.733926819	-0.063662254	0.004253137	-0.050350348	0.030061783	0.272766596	0.227171267	0.103515305	0.088062398	0.518783946	0.338218179	0.996596763	0.999791394	Bacteria.Firmicutes.Clostridia.Clostridiales.Ruminococcaceae.Ruminococcaceae_UCG_005	PDGFRB
98028	ENSG00000113721	rs6887526	0.121886427	0.16824083	0.042945583	0.056442063	-0.463404447	0.345481825	-0.240754763	0.199880943	0.295659287	0.247938864	0.116605298	0.102912057	0.284582625	0.161597464	0.8927069	0.682027046	Bacteria.Firmicutes.Clostridia.Clostridiales.Ruminococcaceae.Ruminococcaceae_UCG_013	PDGFRB
98029	ENSG00000113721	rs6887526	0.738288087	0.745352115	0.501019729	0.987698628	-0.074979495	-0.065444321	-0.062560244	0.001391663	0.223450051	0.200651799	0.09245384	0.089915144	0.476294445	0.305792862	0.847893021	0.998504835	Bacteria.Firmicutes.Erysipelotrichia.Erysipelotrichales.Erysipelotrichaceae.Clostridium_innocuum_group	PDGFRB
98030	ENSG00000113721	rs6887526	0.926659857	0.829313285	0.023992629	0.117265041	-0.015469826	-0.030524778	-0.161503756	0.095059294	0.167411876	0.141023276	0.069873382	0.059881961	0.333586567	0.197338579	0.430033383	0.779251051	Bacteria.Firmicutes.Negativicutes.Selenomonadales.Veillonellaceae.Dialister	PDGFRB
98031	ENSG00000113721	rs6887526	0.897890423	0.719720752	0.112238519	0.105453024	0.021905891	-0.051768614	-0.124990938	0.110801042	0.170037948	0.14364435	0.077632891	0.067485863	0.290202384	0.173272532	0.900569336	0.771788668	Bacteria.Bacteroidetes.Bacteroidia.Bacteroidales.Rikenellaceae.Alistipes	PDGFRB
98032	ENSG00000113721	rs6887526	0.998625536	0.704087404	0.740631918	0.967793864	-0.000363971	-0.080847971	-0.023002729	-0.002905153	0.210476244	0.211929463	0.069195048	0.071676924	0.533647462	0.273411499	0.880544813	0.998607976	Bacteria.Firmicutes.Clostridia.Clostridiales.Lachnospiraceae.Tyzzerella_4	PDGFRB
98033	ENSG00000113721	rs6887526	0.887205959	0.865879198	0.358332038	0.611538987	-0.026155091	-0.025408333	0.077711155	-0.042070153	0.183675714	0.149844573	0.084002321	0.082434828	0.399371276	0.202140693	0.977260763	0.976466776	Bacteria.Firmicutes.Negativicutes.Selenomonadales.Veillonellaceae.Veillonella	PDGFRB
98034	ENSG00000113721	rs6887526	0.877146688	0.956976936	0.590376075	0.315451446	0.026907637	-0.008204604	0.039932693	-0.06546381	0.173376923	0.151499266	0.073816559	0.064709253	0.388665126	0.288546898	0.757892861	0.807312085	Bacteria.Firmicutes.Clostridia.Clostridiales.Lachnospiraceae.Roseburia	PDGFRB
98035	ENSG00000113721	rs6887526	0.738237206	0.474551576	0.843809545	0.546144597	0.068619185	-0.132657253	0.016945838	-0.047237722	0.204454083	0.184432721	0.085666413	0.077856452	0.351530777	0.177238588	0.992687066	0.998719086	Bacteria.Firmicutes.Bacilli.Bacillales.Family_XI.Gemella	PDGFRB
98036	ENSG00000113721	rs6887526	0.319341443	0.529684522	0.284899534	0.585275956	0.28344064	-0.143688219	0.137514182	-0.054035246	0.282452393	0.227399625	0.127532487	0.098527275	0.399485076	0.31657381	0.998891856	0.999590371	Bacteria.Firmicutes.Bacilli.Bacillales.Staphylococcaceae.Staphylococcus	PDGFRB
98037	ENSG00000113721	rs6887526	0.627005695	0.630484753	0.539347562	0.492856857	-0.233341158	0.189821872	0.05485241	-0.050181829	0.477899139	0.392736643	0.088892465	0.072762118	0.959504824	0.659256617	0.997187614	0.93667398	Bacteria.Bacteroidetes.Bacteroidia.Bacteroidales	PDGFRB
98038	ENSG00000113721	rs6887526	0.86369169	0.775414208	0.772475756	0.62091656	0.030831653	-0.042941963	0.021600171	-0.033674193	0.178881556	0.149890036	0.074394552	0.067764752	0.308857428	0.206916232	0.999694213	0.908466096	Bacteria.Firmicutes.Clostridia.Clostridiales.Lachnospiraceaencultured	PDGFRB
98039	ENSG00000113721	rs6887526	0.999921548	0.865890975	0.742057514	0.747245694	2.06E-05	-0.029518166	-0.047338199	0.038654265	0.208344128	0.174097577	0.143216146	0.119434071	0.482195111	0.250641864	0.999005033	0.934726639	Bacteria.Actinobacteria.Coriobacteriia.Coriobacteriales	PDGFRB
98040	ENSG00000113721	rs6887526	0.827322572	0.477540132	0.87021575	0.199023459	0.041916393	0.129169511	-0.013252627	-0.10011489	0.191383631	0.180809396	0.08079344	0.07715604	0.48231076	0.206569728	0.66197656	0.905166544	Bacteria.Firmicutes.Clostridia.Clostridiales.Lachnospiraceae.Anaerostipes	PDGFRB
98041	ENSG00000113721	rs6887526	0.779810292	0.304052361	0.770431405	0.406326464	0.047051106	-0.154191284	-0.030064794	-0.074284244	0.167603612	0.148836791	0.10259912	0.088877465	0.352134601	0.081968763	0.711052686	0.838468219	Bacteria.Firmicutes.Clostridia.Clostridiales.Peptostreptococcaceae	PDGFRB
98042	ENSG00000113721	rs6887526	0.625645697	0.721658778	0.662027636	0.919578558	0.133096925	-0.077146402	-0.060835912	0.010962836	0.271517677	0.215618469	0.138539081	0.108159915	0.40251966	0.371772592	0.932734514	0.88487907	Bacteria.Firmicutes.Erysipelotrichia.Erysipelotrichales	PDGFRB
98043	ENSG00000113721	rs6887526	0.766657868	0.857503043	0.621436468	0.905487894	-0.094854777	-0.04529529	0.035671456	0.007480957	0.318310571	0.251266426	0.071891199	0.062761941	0.612825118	0.368613402	0.996566686	0.997858307	Bacteria.Proteobacteria.Gammaproteobacteria	PDGFRB
98044	ENSG00000113721	rs6887526	0.736770312	0.910785229	0.560204487	0.884101808	-0.092820098	-0.02508024	-0.060690922	0.012899396	0.274960406	0.222964434	0.103647444	0.088143611	0.538646665	0.404635172	0.981084248	0.998600531	Bacteria.Firmicutes.Clostridia.Clostridiales.Ruminococcaceae.Ruminiclostridium_6	PDGFRB
98045	ENSG00000113721	rs6887526	0.626917428	0.630414083	0.539289653	0.492827238	-0.233458875	0.18988516	0.05486175	-0.050184946	0.478017544	0.392786246	0.088894873	0.072761638	0.959460813	0.656949089	0.997675757	0.939102387	Bacteria.Bacteroidetes	PDGFRB
98046	ENSG00000113721	rs6887526	0.978957148	0.753127184	0.805048131	0.469454824	-0.008684157	0.079989354	-0.032221451	0.078462042	0.32797544	0.253249867	0.130014978	0.10783277	0.737067983	0.522536996	0.867566397	0.919745892	Bacteria.Firmicutes.Clostridia.Clostridiales.Ruminococcaceae.Anaerotruncus	PDGFRB
98047	ENSG00000113721	rs6887526	0.740422093	0.645642313	0.795165991	0.803628332	0.074187404	-0.092621748	0.021916982	-0.018897461	0.222977581	0.200491137	0.084077288	0.075689134	0.464385306	0.267887637	0.999858829	0.957708045	Bacteria.Proteobacteria.Betaproteobacteria.Neisseriales.Neisseriaceae.Eikenella	PDGFRB
98048	ENSG00000113721	rs6887526	0.821657535	0.721307371	0.935640393	0.993654388	0.040259383	-0.056803365	-0.007195226	-0.000676236	0.177881707	0.158552108	0.088760167	0.084701287	0.313212851	0.208800592	0.925466654	0.967516317	Bacteria.Firmicutes.Clostridia.Clostridiales.Lachnospiraceae.Fusicatenibacter	PDGFRB
98049	ENSG00000113721	rs6887526	0.443729373	0.433688807	0.186249388	0.420806531	0.145163419	-0.122612073	-0.165039461	0.085067645	0.18837436	0.155642522	0.123544288	0.10500152	0.188666255	0.119982283	0.655608326	0.9138367	Bacteria.Actinobacteria.Actinobacteria	PDGFRB
98050	ENSG00000113721	rs6887526	0.609456832	0.538412487	0.237169376	0.309865075	0.091129616	-0.091464938	0.098840797	-0.073054762	0.177524332	0.147883791	0.082844096	0.071377308	0.260145732	0.145325162	0.995339941	0.95316496	Bacteria.Proteobacteria.Deltaproteobacteria.Desulfovibrionales.Desulfovibrionaceae.Bilophila	PDGFRB
98051	ENSG00000113721	rs6887526	0.922477699	0.933753425	0.779607199	0.840350391	-0.028497602	-0.020289408	0.028043243	-0.017043821	0.291709438	0.243144363	0.099799996	0.084269671	0.627680314	0.392577886	0.9994853	0.999502343	Bacteria.Firmicutes.Clostridia.Clostridiales.Lachnospiraceae.Ruminococcus_gnavus_group	PDGFRB
98052	ENSG00000113721	rs6887526	0.908473043	0.759309042	0.731027869	0.616337745	0.021291226	-0.046380671	0.025545563	-0.032218651	0.184477484	0.150742868	0.0739934	0.063993527	0.284205896	0.207574011	0.931003242	0.987424055	Bacteria.Proteobacteria.Gammaproteobacteria.Pasteurellales.Pasteurellaceae	PDGFRB
98053	ENSG00000113721	rs6887526	0.863490458	0.870730701	0.775385797	0.565769193	0.030842005	-0.025462024	-0.017088742	0.0316235	0.178675164	0.155850923	0.059640938	0.05478366	0.312150123	0.218287477	0.955858825	0.966245262	Bacteria.Firmicutes.Clostridia.Clostridiales.Lachnospiraceae.Tyzzerella	PDGFRB
98054	ENSG00000113721	rs6887526	0.855906139	0.702790412	0.888337683	0.978291818	0.032368236	-0.057034689	-0.011455445	0.001905429	0.177544153	0.148821346	0.08126749	0.069756413	0.273144159	0.190289219	0.998277807	0.999325446	Bacteria.Bacteroidetes.Bacteroidia.Bacteroidales.Porphyromonadaceae.Parabacteroides	PDGFRB
98055	ENSG00000113721	rs6887526	0.50183064	0.912171667	0.027523771	0.273153909	-0.119691702	0.016091341	-0.209878653	0.08529443	0.177221532	0.145320546	0.093082433	0.077176668	0.242326404	0.200913354	0.724865423	0.976482596	Bacteria.Actinobacteria.Actinobacteria.Bifidobacteriales.Bifidobacteriaceae.Bifidobacterium	PDGFRB
98056	ENSG00000113721	rs6887526	0.535441187	0.954106706	0.310434827	0.751722998	-0.158885547	-0.012694616	-0.119766306	0.032365991	0.255018457	0.219732781	0.117155262	0.101872605	0.468906889	0.340666382	0.799775158	0.990671824	Bacteria.Firmicutes.Clostridia.Clostridiales.Lachnospiraceae.Lachnospiraceae_ND3007_group	PDGFRB
98057	ENSG00000113721	rs6887526	0.268685568	0.39845438	0.195593097	0.464833167	0.271062552	-0.164358646	0.106479636	-0.048412442	0.242966836	0.193366899	0.081427269	0.065845053	0.277903831	0.204139646	0.769966428	0.941770524	Bacteria.Bacteroidetes.Bacteroidia.Bacteroidales.Prevotellaceae.Prevotella_9	PDGFRB
98058	ENSG00000113721	rs6887526	0.909029503	0.765626893	0.274789814	0.611690689	-0.020475584	-0.046643043	0.074081333	-0.032287066	0.178500459	0.155813576	0.06726182	0.063292256	0.403167381	0.252845875	0.658194	0.935568656	Bacteria.Proteobacteria.Betaproteobacteria.Burkholderiales.Alcaligenaceae	PDGFRB
98059	ENSG00000113721	rs6887526	0.708789021	0.484180639	0.707711874	0.560524162	0.076469611	-0.147992333	-0.031155057	0.053268104	0.203851189	0.210329067	0.08273146	0.091045201	0.45493619	0.259947186	0.99759175	0.986746924	Bacteria.Firmicutes.Clostridia.Clostridiales.Lachnospiraceae.Lachnospiraceae_UCG_008	PDGFRB
98060	ENSG00000113721	rs6887526	0.320775581	0.646184835	0.161947461	0.719783519	0.200429627	-0.082809389	-0.133917002	0.033014487	0.200328153	0.179546617	0.094665237	0.091628002	0.253580732	0.27430319	0.881721251	0.927561557	Bacteria.Firmicutes.Clostridia.Clostridiales.Lachnospiraceae.Blautia	PDGFRB
98061	ENSG00000113721	rs6887526	0.9072469	0.958265751	0.62761738	0.503294647	-0.025433311	0.00939446	-0.045127378	0.050290625	0.217440137	0.178832402	0.092588691	0.074719289	0.499302424	0.328352921	0.583160078	0.937745533	Bacteria.Firmicutes.Clostridia.Clostridiales.Christensenellaceae.Christensenellaceae_R_7_group	PDGFRB
98062	ENSG00000113721	rs6887526	0.947285584	0.810257476	0.05166923	0.139419301	0.01123337	-0.034815295	0.140547925	-0.088890381	0.16924925	0.14441815	0.070899299	0.059407366	0.347193721	0.166980781	0.56523496	0.88839646	Bacteria.Firmicutes.Clostridia.Clostridiales.Lachnospiraceae.Lachnospiraceae_NK4A136_group	PDGFRB
98063	ENSG00000113721	rs6887526	0.736799961	0.935519565	0.468660556	0.823142394	0.058159338	-0.012285913	0.065332983	0.017273253	0.17230522	0.15127414	0.08962815	0.076971926	0.260092223	0.177377616	0.990263512	0.941010106	Bacteria.Proteobacteria.Gammaproteobacteria.Pseudomonadales	PDGFRB
98064	ENSG00000113721	rs6887526	0.453057952	0.867398531	0.15242278	0.497250743	-0.158997074	0.027244498	0.149826115	-0.063817102	0.210630521	0.162532164	0.103470864	0.093483693	0.358940019	0.272210282	0.981698993	0.976249604	Bacteria.Firmicutes.Bacilli.Lactobacillales.Streptococcaceae	PDGFRB
98065	ENSG00000113721	rs6887526	0.056848062	0.42457018	0.022074939	0.489326698	-0.47467436	0.138739343	-0.215110352	0.050860793	0.244807068	0.172652174	0.091719757	0.07314622	0.110632979	0.231426946	0.447187639	0.982685924	Bacteria.Firmicutes.Clostridia.Clostridiales.Ruminococcaceae.Ruminococcus_1	PDGFRB
98066	ENSG00000113721	rs6887526	0.915926231	0.715784921	0.875634643	0.778273494	0.019869646	-0.055922485	-0.013403251	-0.020005368	0.187488481	0.152923815	0.085303978	0.07075499	0.313012045	0.182782977	0.99935717	0.960853802	Bacteria.Firmicutes.Erysipelotrichia.Erysipelotrichales.Erysipelotrichaceae.Erysipelotrichaceae_UCG_003	PDGFRB
98067	ENSG00000113721	rs6887526	0.931564205	0.829931762	0.595345415	0.967266732	-0.01668035	-0.033790068	-0.042884587	0.002907229	0.193484262	0.156685569	0.080348074	0.070572401	0.337023732	0.213005033	0.91022343	0.912994953	Bacteria.Proteobacteria.Betaproteobacteria.Burkholderiales.Alcaligenaceae.Parasutterella	PDGFRB
98068	ENSG00000113721	rs6887526	0.5480782	0.479323533	0.42314541	0.534014692	0.121806633	-0.137215721	0.066859291	-0.058927299	0.201733441	0.192855616	0.082945424	0.094250292	0.29844711	0.166037682	0.945687051	0.866774619	Bacteria.Firmicutes.Bacilli.Lactobacillales.Carnobacteriaceae.Granulicatella	PDGFRB
98069	ENSG00000113721	rs6887526	0.725355784	0.607797576	0.081351485	0.166899275	0.059920782	-0.074722687	0.151527353	-0.099370799	0.169827939	0.144889141	0.085589858	0.071086411	0.272077497	0.149428116	0.997604342	0.996621608	Bacteria.Proteobacteria.Deltaproteobacteria	PDGFRB
98070	ENSG00000113721	rs6887526	0.854798599	0.721187256	0.8993364	0.887050349	0.032709841	-0.054383613	0.011284356	-0.010516906	0.178033814	0.15172968	0.088856689	0.073753155	0.334721586	0.161949782	0.999296249	0.977793214	Bacteria.Bacteroidetes.Bacteroidia.Bacteroidales.Porphyromonadaceae	PDGFRB
98071	ENSG00000113721	rs6887526	0.557945436	0.743735254	0.03834843	0.07810513	-0.106763526	0.049778103	-0.180113041	0.15037095	0.181282041	0.151620849	0.085196308	0.084004258	0.261061128	0.188365631	0.998043854	0.932689129	Bacteria.Firmicutes.Clostridia.Clostridiales.Ruminococcaceaencultured	PDGFRB
98072	ENSG00000113721	rs6887526	0.531700042	0.664529062	0.413859182	0.488316939	-0.238181328	0.146286755	0.0599023	-0.045103159	0.378802335	0.335784331	0.072838892	0.064714708	0.885771114	0.663427621	0.999973618	0.989705988	Bacteria.Bacteroidetes.Bacteroidia.Bacteroidales.Bacteroidaceae.Bacteroides	PDGFRB
98073	ENSG00000113721	rs6887526	0.857173159	0.864670622	0.927857619	0.721890874	0.091195288	0.065123781	-0.009576826	-0.028804762	0.504705955	0.380601096	0.105364443	0.080577345	0.927030636	0.774551703	0.999135888	0.996172726	Bacteria.Firmicutes.Clostridia.Clostridiales.Ruminococcaceae	PDGFRB
98074	ENSG00000113721	rs6887526	0.231164681	0.549438038	0.041283881	0.186911604	-0.265228652	0.104603038	-0.203219946	0.107331092	0.219436738	0.17383326	0.097608078	0.0804678	0.194885123	0.177882354	0.657058109	0.981481548	Bacteria.Firmicutes.Clostridia.Clostridiales.Lachnospiraceae.Eubacterium_eligens_group	PDGFRB
98075	ENSG00000113721	rs6887526	0.694185755	0.895958723	0.263285613	0.617604031	-0.077990621	-0.022183021	0.088607363	-0.034821187	0.19747838	0.16897392	0.078522602	0.069412388	0.386726988	0.286591229	0.626089701	0.994680072	Bacteria.Proteobacteria.Betaproteobacteria.Burkholderiales	PDGFRB
98076	ENSG00000113721	rs6887526	0.675035943	0.529865243	0.4062162	0.167576045	-0.104250017	0.12673088	-0.086394738	0.121173638	0.247537372	0.200651464	0.103342669	0.086823738	0.391152156	0.241722157	0.72786086	0.862372903	Bacteria.Bacteroidetes.Bacteroidia.Bacteroidales.Porphyromonadaceae.Odoribacter	PDGFRB
98077	ENSG00000113721	rs6887526	0.892130266	0.605832835	0.757299072	0.368926357	-0.035886492	0.127714169	-0.037399306	0.100538028	0.263597188	0.24628915	0.120512673	0.111119456	0.60522555	0.306004907	0.99792254	0.986607256	Bacteria.Firmicutes.Clostridia.Clostridiales.Family_XIII.Family_XIII_AD3011_group	PDGFRB
98078	ENSG00000113721	rs6887526	0.471832327	0.869802123	0.159603486	0.492053255	-0.151896776	0.026764571	0.146961369	-0.06483041	0.209882414	0.162644659	0.10329718	0.093827071	0.349107982	0.271991288	0.976314705	0.980405449	Bacteria.Firmicutes.Bacilli.Lactobacillales.Streptococcaceae.Streptococcus	PDGFRB
98079	ENSG00000113721	rs6887526	0.670188853	0.993384701	0.564712213	0.846582224	-0.177579415	0.002892359	0.063061009	-0.017583188	0.415069749	0.347510057	0.108947853	0.090516111	0.806129775	0.565783367	0.998803525	0.997226571	Bacteria.Firmicutes.Clostridia.Clostridiales.Lachnospiraceae.Eubacterium_rectale_group	PDGFRB
98080	ENSG00000113721	rs6887526	0.991251157	0.671057157	0.480274105	0.846568507	-0.001981983	-0.070893073	-0.041477169	0.010825852	0.180057067	0.166169167	0.05842262	0.055725124	0.50313545	0.222039527	0.975699737	0.99999132	Bacteria.Firmicutes.Clostridia.Clostridiales.Clostridiaceae_1	PDGFRB
98081	ENSG00000113721	rs6887526	0.176762655	0.282765406	0.048005292	0.345549497	0.274030939	-0.17485623	0.148984478	-0.05976344	0.200662793	0.161440476	0.073924385	0.062898148	0.134332143	0.111344738	0.485614589	0.975394521	Bacteria.Firmicutes.Negativicutes.Selenomonadales.Acidaminococcaceae.Phascolarctobacterium	PDGFRB
98082	ENSG00000113721	rs6887526	0.907319944	0.958215916	0.627584596	0.502436036	-0.025406884	0.009400731	-0.045118561	0.050361504	0.217386186	0.178738144	0.092561767	0.074673807	0.498000926	0.322046048	0.584067392	0.943540321	Bacteria.Firmicutes.Clostridia.Clostridiales.Christensenellaceae	PDGFRB
98083	ENSG00000113721	rs6887526	0.762527952	0.804445342	0.863950185	0.541317271	0.053503421	-0.036841734	-0.014554467	-0.043621175	0.176326156	0.148190139	0.084605334	0.071037014	0.266398764	0.196772864	0.997117901	0.950206352	Bacteria.Firmicutes.Clostridia.Clostridiales.Lachnospiraceae.Eubacterium_hallii_group	PDGFRB
98084	ENSG00000113721	rs6887526	0.634854227	0.549383297	0.568127959	0.641633193	0.095295881	-0.115506693	0.049460168	-0.044884741	0.199718017	0.191926978	0.08620753	0.0959892	0.333823216	0.177560944	0.991744893	0.887089199	Bacteria.Firmicutes.Bacilli.Lactobacillales.Carnobacteriaceae	PDGFRB
98085	ENSG00000113721	rs6887526	0.956837633	0.840329696	0.185003275	0.628326428	0.009268751	-0.029492128	0.09449761	-0.028334883	0.170595985	0.145798601	0.070535613	0.058255449	0.32728022	0.207379449	0.823938752	0.909375003	Bacteria.Fusobacteria.Fusobacteriia.Fusobacteriales	PDGFRB
98086	ENSG00000113721	rs6887526	0.451463776	0.858852999	0.178376348	0.505199261	-0.16629694	0.029828914	0.139096034	-0.061709155	0.219522208	0.167069856	0.102240169	0.092096296	0.368696288	0.290388431	0.967792983	0.973447285	Bacteria.Firmicutes.Bacilli.Lactobacillales	PDGFRB
98087	ENSG00000113721	rs6887526	0.89698065	0.719315259	0.11206268	0.105546807	0.022102361	-0.051845548	-0.124972353	0.110762841	0.170039322	0.14364062	0.077582578	0.067481127	0.28826786	0.170049301	0.901826365	0.790673568	Bacteria.Bacteroidetes.Bacteroidia.Bacteroidales.Rikenellaceae	PDGFRB
98088	ENSG00000113721	rs6887526	0.65100638	0.912550462	0.068893254	0.565211183	-0.078332392	-0.015776373	-0.152333694	0.046454401	0.172360772	0.143095788	0.082352703	0.080360565	0.270173348	0.181483613	0.2414423	0.96995911	Bacteria.Firmicutes.Clostridia.Clostridiales.Lachnospiraceae.Lachnospira	PDGFRB
98089	ENSG00000113721	rs6887526	0.52903901	0.931390126	0.028056357	0.256291679	-0.111658345	0.012525925	-0.212722016	0.089136993	0.176431807	0.144925297	0.094678341	0.077829721	0.242668701	0.222284881	0.824209766	0.983925624	Bacteria.Actinobacteria.Actinobacteria.Bifidobacteriales.Bifidobacteriaceae	PDGFRB
98090	ENSG00000113721	rs6887526	0.330707194	0.578157401	0.116004827	0.238229817	-0.238748274	0.103472705	0.168957909	-0.110517245	0.243614344	0.18513972	0.106060612	0.092842657	0.349753783	0.270692379	0.933709887	0.933837527	Bacteria.Firmicutes.Bacilli	PDGFRB
98091	ENSG00000113721	rs6887526	0.656052938	0.453910962	0.469670693	0.32488649	0.080007714	-0.117938014	0.073911113	-0.086341117	0.178816592	0.156534426	0.10162786	0.087039301	0.275217976	0.124472714	0.89797595	0.997132292	Bacteria.Firmicutes.Bacilli.Bacillales	PDGFRB
98092	ENSG00000113721	rs6887526	0.150426671	0.195557276	0.024233914	0.171396759	0.282603136	-0.200316223	0.16667707	-0.085033072	0.194202294	0.153173689	0.072239597	0.061484412	0.128909	0.071874074	0.759685818	0.91286743	Bacteria.Firmicutes.Negativicutes.Selenomonadales.Acidaminococcaceae	PDGFRB
98093	ENSG00000113721	rs6887526	0.953625371	0.958000681	0.120544996	0.078789104	-0.010009346	0.007868337	-0.148224698	0.157605138	0.171452807	0.148835003	0.094223037	0.088252481	0.33253432	0.247124824	0.999670759	0.975906693	Bacteria.Firmicutes.Clostridia.Clostridiales.Ruminococcaceae.Flavonifractor	PDGFRB
98094	ENSG00000113721	rs6887526	0.897425355	0.753553559	0.760506414	0.790133373	0.023269449	-0.048225121	-0.026166324	0.018651272	0.179798602	0.152956127	0.085482786	0.069793201	0.319069029	0.191600594	0.92697622	0.970927548	Bacteria.Firmicutes.Clostridia.Clostridiales.Ruminococcaceae.Ruminococcaceae_UCG_002	PDGFRB
98095	ENSG00000113721	rs6887526	0.962646291	0.360176265	0.410426271	0.535467828	-0.008245861	-0.145012741	-0.068465644	-0.048280573	0.175391939	0.157359087	0.082639312	0.077497569	0.423403977	0.084020117	0.527101183	0.957878043	Bacteria.Firmicutes.Clostridia.Clostridiales.Peptostreptococcaceae.Intestinibacter	PDGFRB
98096	ENSG00000113734	rs8543	0.107719077	0.008098019	0.233888081	0.261211896	0.340360515	-1.028785652	-0.055018544	0.098991219	0.208677478	0.376574264	0.045788698	0.087340499	0.288929276	0.0347171	0.914353853	0.870964126	Bacteria.Firmicutes.Clostridia.Clostridiales.Ruminococcaceae.Faecalibacterium	BNIP1
98097	ENSG00000113734	rs8543	0.763560989	0.072293869	0.566046837	0.299095488	-0.146641324	-1.388503148	0.052667623	0.153861684	0.485450236	0.759997636	0.091305306	0.146991036	0.954184916	0.549680347	0.999826541	0.999832315	Bacteria.Firmicutes.Clostridia.Clostridiales.Lachnospiraceae	BNIP1
98098	ENSG00000113734	rs8543	0.308221851	0.003309481	0.240106703	0.397117412	0.112739149	-0.654298574	0.084070787	-0.11741112	0.109773993	0.214522463	0.070911463	0.137740454	0.148959904	0.002423884	0.999276643	0.988728768	Bacteria.Firmicutes.Clostridia.Clostridiales.Ruminococcaceae.Ruminiclostridium_5	BNIP1
98099	ENSG00000113734	rs8543	0.400606549	0.021092933	0.761520558	0.346521342	0.107149398	-0.566855989	-0.014630966	0.094765047	0.126640634	0.239817326	0.048007727	0.099938215	0.252432729	0.014135803	0.959816858	0.979585985	Bacteria.Firmicutes.Erysipelotrichia.Erysipelotrichales.Erysipelotrichaceae.Erysipelatoclostridium	BNIP1
98100	ENSG00000113734	rs8543	0.80076278	0.035789015	0.092514423	0.126016022	0.030753528	-0.50698547	0.06908517	-0.107165389	0.121365983	0.236481207	0.040461427	0.069142473	0.3936052	0.021379662	0.999492402	0.999741582	Bacteria.Proteobacteria.Gammaproteobacteria.Enterobacteriales.Enterobacteriaceae.Escherichia_Shigella	BNIP1
98101	ENSG00000113734	rs8543	0.436113705	0.000112219	0.971336834	0.009924782	0.122307117	-1.110990201	-0.002026763	-0.258989494	0.156081145	0.270151809	0.056189205	0.097495187	0.411329543	0.000871759	0.999985325	0.999758873	Bacteria.Firmicutes.Clostridia.Clostridiales.Ruminococcaceae.Ruminococcaceae_UCG_014	BNIP1
98102	ENSG00000113734	rs8543	0.357191247	0.006024171	0.502843279	0.324733625	0.105562734	-0.621121835	0.032444514	-0.108676844	0.113836414	0.218740642	0.048153326	0.109520774	0.164053125	0.005002439	0.919213845	0.989428248	Bacteria.Proteobacteria.Gammaproteobacteria.Pasteurellales.Pasteurellaceae.Haemophilus	BNIP1
98103	ENSG00000113734	rs8543	0.954437126	0.031664385	0.108633212	0.602955242	0.00748741	-0.60323941	-0.1367069	0.08564976	0.130541484	0.274696144	0.084037873	0.163858024	0.471097569	0.024345558	0.999739884	0.90063291	Bacteria.Actinobacteria.Coriobacteriia.Coriobacteriales.Coriobacteriaceae	BNIP1
98104	ENSG00000113734	rs8543	0.199316304	0.010678012	0.481918775	0.449788058	0.212697594	-0.846138697	0.044891182	-0.093769098	0.164028961	0.321855166	0.063469896	0.123321781	0.242268611	0.018863998	0.772562424	0.996502544	Bacteria.Firmicutes.Clostridia.Clostridiales.Family_XI	BNIP1
98105	ENSG00000113734	rs8543	0.287944781	0.003712314	0.937015251	0.557392871	0.123704738	-0.657260772	-0.003181218	-0.044872267	0.115459167	0.218332938	0.040101955	0.076085005	0.145405556	0.002997365	0.814388402	0.993577312	Bacteria.Proteobacteria.Betaproteobacteria.Burkholderiales.Alcaligenaceae.Sutterella	BNIP1
98106	ENSG00000113734	rs8543	0.2075804	0.004932961	0.584191647	0.47596248	0.159995522	-0.772414199	0.040917932	-0.114538716	0.125691699	0.265361972	0.074393706	0.159754341	0.18126719	0.005247543	0.999672451	0.998587032	Bacteria.Firmicutes.Clostridia.Clostridiales.Ruminococcaceae.Butyricicoccus	BNIP1
98107	ENSG00000113734	rs8543	0.80964109	0.244763109	0.670332386	0.598413446	-0.169413506	-1.12905299	0.048843981	0.084239612	0.700427312	0.961888711	0.114219614	0.159158528	0.999435429	0.959065662	0.999968393	0.999515331	Bacteria.Firmicutes	BNIP1
98108	ENSG00000113734	rs8543	0.854801547	0.180867469	0.691510923	0.519819051	-0.111501487	-1.189073494	0.040364313	0.096397922	0.606895124	0.879096538	0.10127095	0.148959476	0.997454612	0.812487091	0.997650199	0.999159905	Bacteria.Firmicutes.Clostridia.Clostridiales	BNIP1
98109	ENSG00000113734	rs8543	0.220015044	0.000442031	0.566544046	0.03876024	0.189690784	-1.131033175	-0.039841894	0.314943295	0.153171827	0.305468574	0.069159196	0.149300024	0.244720909	0.002661598	0.89887549	0.648017577	Bacteria.Firmicutes.Erysipelotrichia.Erysipelotrichales.Erysipelotrichaceae	BNIP1
98110	ENSG00000113734	rs8543	0.196663094	0.001144454	0.575764497	0.034079222	0.163550924	-1.507527345	-0.026945048	0.343228876	0.125374366	0.442966275	0.047909122	0.158548624	0.204582697	0.00273243	0.788416234	0.797210341	Bacteria.Proteobacteria.Betaproteobacteria	BNIP1
98111	ENSG00000113734	rs8543	0.195888736	0.003576143	0.519209572	0.749528503	0.154502747	-0.691731812	-0.039417605	0.037853749	0.11823076	0.228800322	0.060821186	0.118065001	0.127924264	0.003733507	0.92078388	0.951598482	Bacteria.Firmicutes.Clostridia.Clostridiales.Lachnospiraceae.Fusicatenibacter	BNIP1
98112	ENSG00000113734	rs8543	0.8332195	0.004583997	0.447413576	0.341751218	0.034165228	-0.846766424	0.049238301	0.103499671	0.161597335	0.288340643	0.064416948	0.10806848	0.54062396	0.010642486	0.798858708	0.88288644	Bacteria.Firmicutes.Negativicutes.Selenomonadales.Veillonellaceae	BNIP1
98113	ENSG00000113734	rs8543	0.322476112	0.060268369	0.807193026	0.237350055	0.153303586	-0.508050487	0.013989635	0.126982045	0.153769505	0.265698503	0.057089901	0.10647233	0.295801068	0.058783995	0.876826241	0.97362172	Bacteria.Firmicutes.Clostridia.Clostridiales.Ruminococcaceae.Ruminococcus_2	BNIP1
98114	ENSG00000113734	rs8543	0.431115749	0.029848673	0.88373496	0.835199931	0.113173582	-0.626628375	-0.007033636	0.020621685	0.142856713	0.282151287	0.047909192	0.098727948	0.304144517	0.035449195	0.785106944	0.932719485	Bacteria.Firmicutes.Clostridia.Clostridiales.Lachnospiraceae.Lachnospiraceae_UCG_010	BNIP1
98115	ENSG00000113734	rs8543	0.166420858	0.001973365	0.204606635	0.706040787	0.155880328	-0.692851096	-0.069900153	0.046914351	0.111383756	0.214845796	0.054549943	0.1238366	0.099593981	0.001893624	0.65329354	0.979583885	Bacteria.Firmicutes.Clostridia.Clostridiales.Lachnospiraceae.Dorea	BNIP1
98116	ENSG00000113734	rs8543	0.267960053	0.00147744	0.066260605	0.423274597	0.117359877	-0.68463948	-0.095351213	-0.090245412	0.105034635	0.206195927	0.051042576	0.111989524	0.13182971	0.001523881	0.936901003	0.997201293	Bacteria.Firmicutes.Clostridia.Clostridiales.Lachnospiraceae.Coprococcus_1	BNIP1
98117	ENSG00000113734	rs8543	0.84614816	0.003395817	0.274700376	0.146251677	-0.035010027	-0.875768286	-0.068732356	-0.154574814	0.179712329	0.287971959	0.062393505	0.105117405	0.52647838	0.013439914	0.999878354	0.940913462	Bacteria.Bacteroidetes.Bacteroidia.Bacteroidales.Porphyromonadaceae.Barnesiella	BNIP1
98118	ENSG00000113734	rs8543	0.152353575	0.000449516	0.401587416	0.059145157	0.186761399	-0.921027626	0.039164179	-0.166505636	0.128956493	0.249097967	0.046385463	0.086685557	0.15584051	0.001226002	0.959597159	0.99789802	Bacteria.Verrucomicrobia	BNIP1
98119	ENSG00000113734	rs8543	0.703554522	0.055105205	0.488725116	0.463131679	0.056798722	-0.534967668	0.050211819	-0.10179161	0.148607159	0.273895258	0.07211261	0.137916956	0.464401448	0.044300706	0.978575925	0.973447285	Bacteria.Firmicutes.Bacilli.Lactobacillales	BNIP1
98120	ENSG00000113734	rs8543	0.441659641	0.003870561	0.744106147	0.523723635	0.102225736	-0.768701867	-0.020739485	-0.06607974	0.132052137	0.256587455	0.063266083	0.103075385	0.260141437	0.005243107	0.987251266	0.998719086	Bacteria.Firmicutes.Bacilli.Bacillales.Family_XI.Gemella	BNIP1
98121	ENSG00000113734	rs8543	0.216664993	0.953599492	0.08568498	0.260944513	-0.399106537	-0.036189301	0.135936769	-0.160273009	0.31990739	0.61955023	0.077894104	0.141329713	0.686515254	0.687557587	0.999330493	0.996754281	Bacteria.Proteobacteria	BNIP1
98122	ENSG00000113734	rs8543	0.869304533	0.005129244	0.248228932	0.573527771	0.023012234	-0.747699349	0.062133115	0.051267188	0.139304886	0.258097364	0.053327704	0.090621913	0.444813068	0.007058733	0.621831495	0.940799143	Bacteria.Firmicutes.Clostridia.Clostridiales.Lachnospiraceae.Lachnoclostridium	BNIP1
98123	ENSG00000113734	rs8543	0.262345704	0.002090459	0.582558847	0.594882681	0.123805703	-0.697599144	0.024112467	0.04556667	0.109496936	0.217614424	0.043649205	0.085265729	0.146540783	0.001574988	0.781933862	0.919460061	Bacteria.Firmicutes.Clostridia.Clostridiales.Lachnospiraceae.Lachnospiraceae_NK4A136_group	BNIP1
98124	ENSG00000113734	rs8543	0.188573733	0.00189477	0.532894093	0.088708526	0.162312309	-1.151796806	-0.02945836	0.233155392	0.122153394	0.355670647	0.046987476	0.134915707	0.173390667	0.003390423	0.728160486	0.920475551	Bacteria.Proteobacteria.Betaproteobacteria.Burkholderiales	BNIP1
98125	ENSG00000113734	rs8543	0.164158584	0.194662896	0.42336749	0.309957907	0.207889134	-0.413619712	0.043066298	0.11886843	0.147741913	0.315637191	0.053453636	0.116161487	0.213076423	0.121088843	0.836955296	0.963541857	Bacteria.Firmicutes.Erysipelotrichia.Erysipelotrichales.Erysipelotrichaceae.Clostridium_innocuum_group	BNIP1
98126	ENSG00000113734	rs8543	0.254065903	0.001752989	0.649169687	0.151453599	0.175279045	-0.948624691	0.037077674	-0.237679116	0.152322086	0.290620971	0.08112655	0.163748589	0.283048165	0.005402336	0.998820086	0.961415255	Bacteria.Firmicutes.Clostridia.Clostridiales.Family_XIII	BNIP1
98127	ENSG00000113734	rs8543	0.760752675	0.03448824	0.188388301	0.824087267	-0.052845197	-0.71477208	-0.078266407	-0.025417448	0.172823456	0.330955143	0.058876882	0.11388236	0.501897247	0.057165943	0.998896274	0.997147204	Bacteria.Proteobacteria.Deltaproteobacteria.Desulfovibrionales.Desulfovibrionaceae.Desulfovibrio	BNIP1
98128	ENSG00000113734	rs8543	0.47583246	0.011186433	0.919460205	0.38924407	0.114645487	-0.934517455	-0.007463048	-0.122751233	0.159855957	0.357865213	0.073522245	0.141615423	0.419406139	0.027313824	0.909846657	0.867078353	Bacteria.Firmicutes.Clostridia.Clostridiales.Ruminococcaceae.Ruminiclostridium_9	BNIP1
98129	ENSG00000113734	rs8543	0.176642348	0.003319019	0.460480992	0.458867141	0.188953102	-0.772014689	0.041576017	-0.083699929	0.138324414	0.253199786	0.055997348	0.112326316	0.158762072	0.005306604	0.890986701	0.989115288	Bacteria.Firmicutes.Clostridia.Clostridiales.Ruminococcaceae.Ruminococcaceae_UCG_003	BNIP1
98130	ENSG00000113734	rs8543	0.424401031	0.088080336	0.837108433	0.742483667	0.161006847	-0.589683988	0.016645433	0.047448292	0.200289136	0.340533665	0.080638843	0.143795738	0.444546904	0.107267233	0.998891856	0.999590371	Bacteria.Firmicutes.Bacilli.Bacillales.Staphylococcaceae.Staphylococcus	BNIP1
98131	ENSG00000113734	rs8543	0.689503366	0.040174957	0.535018293	0.68637167	0.060953842	-0.842520834	-0.042553109	-0.063548276	0.151884672	0.402372314	0.068228725	0.156678851	0.553359705	0.057603108	0.99991226	0.994147843	Bacteria.Actinobacteria.Coriobacteriia.Coriobacteriales.Coriobacteriaceae.Collinsella	BNIP1
98132	ENSG00000113734	rs8543	0.335902737	0.001865576	0.779107291	0.109571856	0.162534102	-1.058979369	0.01879394	-0.235132808	0.167651941	0.326489691	0.066728197	0.144934531	0.424437237	0.009444385	0.948905015	0.966332496	Bacteria.Firmicutes.Clostridia.Clostridiales.Ruminococcaceae.Ruminococcaceae_NK4A214_group	BNIP1
98133	ENSG00000113734	rs8543	0.412081458	0.003277076	0.938232886	0.106215532	0.136163708	-1.259935317	0.004779571	-0.242578669	0.164937778	0.412632634	0.061440796	0.148077766	0.433352643	0.013811484	0.970853663	0.997513341	Bacteria.Firmicutes.Clostridia.Clostridiales.Lachnospiraceae.Eubacterium_xylanophilum_group	BNIP1
98134	ENSG00000113734	rs8543	0.288171592	0.015115786	0.81014195	0.151934227	0.119848139	-0.558925511	-0.01018012	0.128311589	0.11191273	0.223950277	0.042202189	0.088505549	0.158475364	0.009586453	0.922225994	0.791195604	Bacteria.Proteobacteria.Betaproteobacteria.Burkholderiales.Alcaligenaceae.Parasutterella	BNIP1
98135	ENSG00000113734	rs8543	0.461497482	0.074642368	0.14529311	0.838367304	-0.167939965	-0.72921693	0.121077866	0.029271652	0.226708407	0.402489841	0.082139193	0.142927049	0.591638093	0.150893568	0.817261294	0.93080513	Bacteria.Firmicutes.Negativicutes.Selenomonadales	BNIP1
98136	ENSG00000113734	rs8543	0.111555625	0.002435721	0.11538783	0.248379382	0.183926249	-0.763665592	-0.087748836	0.120420102	0.114016412	0.242096135	0.054987887	0.103387563	0.08736997	0.002620136	0.999694213	0.863959089	Bacteria.Firmicutes.Clostridia.Clostridiales.Lachnospiraceaencultured	BNIP1
98137	ENSG00000113734	rs8543	0.15123178	0.000494849	0.133639426	0.173785672	0.150863761	-0.74311788	0.070440182	0.108275265	0.10388005	0.202605117	0.046376076	0.078733223	0.09806782	0.000634888	0.806295192	0.771466311	Bacteria.Fusobacteria.Fusobacteriia.Fusobacteriales.Fusobacteriaceae.Fusobacterium	BNIP1
98138	ENSG00000113734	rs8543	0.863113462	0.066256914	0.19319834	0.932002998	-0.027669761	-0.669075614	-0.094279795	0.013078988	0.159851637	0.358158694	0.071706751	0.152691615	0.581228304	0.063253923	0.773744212	0.994954174	Bacteria.Firmicutes.Clostridia.Clostridiales.Lachnospiraceae.Lachnospiraceae_ND3007_group	BNIP1
98139	ENSG00000113734	rs8543	0.252146782	0.003801152	0.965510658	0.390710467	0.126479683	-0.645999741	0.001828317	0.067376841	0.109466097	0.215178701	0.042120916	0.077973415	0.138624708	0.002893586	0.883794024	0.827486509	Bacteria.Firmicutes.Negativicutes.Selenomonadales.Veillonellaceae.Dialister	BNIP1
98140	ENSG00000113734	rs8543	0.057849118	0.000284026	0.121172191	0.038524406	0.276229353	-0.933091595	-0.087234902	0.208295094	0.143051511	0.243161141	0.055548648	0.098619376	0.100759109	0.001014186	0.32467468	0.77809004	Bacteria.Firmicutes.Clostridia.Clostridiales.Lachnospiraceae.Anaerostipes	BNIP1
98141	ENSG00000113734	rs8543	0.997205536	0.043153544	0.051459292	0.2506925	-0.000438885	-0.525851312	0.079442162	-0.0850757	0.124830749	0.254949055	0.040037461	0.07340379	0.502947395	0.032567831	0.997282517	0.999171204	Bacteria.Proteobacteria.Gammaproteobacteria.Enterobacteriales.Enterobacteriaceae	BNIP1
98142	ENSG00000113734	rs8543	0.115994104	0.003888367	0.270411701	0.349535888	0.21724073	-0.817742245	0.050974065	-0.081946366	0.136365289	0.273102303	0.045857138	0.086965592	0.161326508	0.007132406	0.99714486	0.996602117	Bacteria.Firmicutes.Clostridia.Clostridiales.Clostridiaceae_1.Clostridium_sensu_stricto_1	BNIP1
98143	ENSG00000113734	rs8543	0.637003471	0.035968382	0.879928887	0.230148446	0.18245116	-1.400687608	-0.011815973	0.164987812	0.384820975	0.653999513	0.077913581	0.136202055	0.917100185	0.284481153	0.999135888	0.977096731	Bacteria.Firmicutes.Clostridia.Clostridiales.Ruminococcaceae	BNIP1
98144	ENSG00000113734	rs8543	0.149177621	0.005587024	0.3582097	0.49530079	0.239021524	-0.80272703	0.052374867	-0.068118828	0.163742406	0.280034799	0.056600413	0.099332786	0.202930882	0.010991945	0.999858829	0.946388755	Bacteria.Proteobacteria.Betaproteobacteria.Neisseriales.Neisseriaceae.Eikenella	BNIP1
98145	ENSG00000113734	rs8543	0.981911264	0.087777783	0.173277971	0.65896227	-0.003276326	-0.571930838	-0.062870932	0.047482776	0.143949616	0.329959745	0.045662392	0.107092417	0.531808816	0.073554169	0.769966428	0.963691268	Bacteria.Bacteroidetes.Bacteroidia.Bacteroidales.Prevotellaceae.Prevotella_9	BNIP1
98146	ENSG00000113734	rs8543	0.347894549	0.04322723	0.753064008	0.756509074	0.172337086	-0.755898622	0.022003139	-0.042911435	0.182266771	0.366616546	0.069644483	0.137810985	0.40736006	0.066703913	0.997947728	0.9977362	Bacteria.Actinobacteria.Actinobacteria.Micrococcales	BNIP1
98147	ENSG00000113734	rs8543	0.11148847	0.004600891	0.068361992	0.582412234	0.179517205	-0.68788289	-0.133572735	0.089834737	0.111261943	0.234341	0.07206838	0.162558526	0.081556388	0.003719382	0.590263905	0.9138367	Bacteria.Actinobacteria.Actinobacteria	BNIP1
98148	ENSG00000113734	rs8543	0.320862271	0.001515991	0.733932361	0.087736322	0.172393884	-1.122445771	0.0228871	-0.234419079	0.17233771	0.338912469	0.067046474	0.135223551	0.413403953	0.008418541	0.998832683	0.892135646	Bacteria.Firmicutes.Clostridia.Clostridiales.Ruminococcaceae.Eubacterium_coprostanoligenes_group	BNIP1
98149	ENSG00000113734	rs8543	0.360231428	0.006894498	0.981290612	0.531282248	0.12465112	-0.776572663	0.001226508	0.070851416	0.135279519	0.278263071	0.052100253	0.112566745	0.303364657	0.010295576	0.969169602	0.997216401	Bacteria.Firmicutes.Clostridia.Clostridiales.Ruminococcaceae.Subdoligranulum	BNIP1
98150	ENSG00000113734	rs8543	0.184988616	0.002412164	0.411298301	0.439601392	0.153129625	-0.725132622	0.046437541	-0.097229196	0.114296296	0.229642071	0.056156089	0.125030795	0.137285459	0.002035295	0.587640093	0.844508842	Bacteria.Firmicutes.Clostridia.Clostridiales.Peptostreptococcaceae	BNIP1
98151	ENSG00000113734	rs8543	0.266790728	0.063298711	0.608885439	0.742758587	0.196953239	-0.772610254	0.031199997	-0.045941021	0.17583461	0.408916334	0.060681768	0.139382228	0.367685009	0.085084459	0.997594253	0.968948848	Bacteria.Firmicutes.Erysipelotrichia.Erysipelotrichales.Erysipelotrichaceae.Faecalitalea	BNIP1
98152	ENSG00000113734	rs8543	0.801193345	0.138306294	0.290115578	0.614536817	-0.050197445	-0.516779804	-0.088823215	0.07290524	0.198538088	0.344386662	0.083279994	0.144068577	0.608665111	0.142023339	0.99032513	0.899032087	Bacteria.Firmicutes.Clostridia.Clostridiales.Ruminococcaceae.Ruminococcaceae_UCG_013	BNIP1
98153	ENSG00000113734	rs8543	0.805074285	0.0068584	0.72200503	0.104741541	0.055726964	-1.407375609	0.020796477	0.232129985	0.224891569	0.503949414	0.05820022	0.141089122	0.843985913	0.052783867	0.998803525	0.997226571	Bacteria.Firmicutes.Clostridia.Clostridiales.Lachnospiraceae.Eubacterium_rectale_group	BNIP1
98154	ENSG00000113734	rs8543	0.191385045	0.000959059	0.544424037	0.072028616	0.153433328	-0.754036037	-0.036487363	0.195646671	0.11621619	0.217931787	0.059880267	0.106985095	0.111823376	0.001183537	0.997117901	0.9453081	Bacteria.Firmicutes.Clostridia.Clostridiales.Lachnospiraceae.Eubacterium_hallii_group	BNIP1
98155	ENSG00000113734	rs8543	0.12078642	0.001022833	0.189890927	0.157568416	0.183081363	-0.776571738	-0.058872115	0.121147352	0.116457724	0.22578908	0.044439985	0.08473128	0.110877811	0.001596778	0.606353151	0.786017649	Bacteria.Firmicutes.Clostridia.Clostridiales.Lachnospiraceae.Roseburia	BNIP1
98156	ENSG00000113734	rs8543	0.38035667	0.005853689	0.57413599	0.047796841	0.326058434	-2.028178007	-0.037131015	0.265661482	0.369157844	0.711681451	0.065738794	0.131691281	0.923909924	0.177396335	0.997187614	0.921529413	Bacteria.Bacteroidetes.Bacteroidia.Bacteroidales	BNIP1
98157	ENSG00000113734	rs8543	0.443699395	0.059103119	0.952292534	0.970163962	0.134618099	-0.675434854	0.004733683	-0.006389612	0.174678462	0.351582548	0.078816573	0.170176471	0.459604216	0.074318444	0.999674548	0.990508446	Bacteria.Firmicutes.Clostridia.Clostridiales.Family_XIII.Family_XIII_AD3011_group	BNIP1
98158	ENSG00000113734	rs8543	0.827857894	0.01230154	0.467324433	0.349703619	0.035930291	-0.926436392	0.036931041	0.120098689	0.164570546	0.359749028	0.050511954	0.127499424	0.601122619	0.026768866	0.9994853	0.999502343	Bacteria.Firmicutes.Clostridia.Clostridiales.Lachnospiraceae.Ruminococcus_gnavus_group	BNIP1
98159	ENSG00000113734	rs8543	0.21848684	0.00262645	0.26849367	0.446266723	0.136231177	-0.689233296	-0.057715569	0.087086595	0.10963576	0.220278559	0.0517124	0.113644262	0.122886094	0.002167765	0.997604342	0.996621608	Bacteria.Proteobacteria.Deltaproteobacteria	BNIP1
98160	ENSG00000113734	rs8543	0.324389665	0.002820159	0.829566968	0.491663208	0.117085545	-0.687523182	-0.015341375	-0.086746524	0.117910288	0.221441736	0.070983735	0.125432148	0.17316739	0.002558036	0.914730926	0.997132292	Bacteria.Firmicutes.Bacilli.Bacillales	BNIP1
98161	ENSG00000113734	rs8543	0.888906484	0.029168933	0.125260249	0.617546261	0.0180721	-0.607637277	-0.133035489	0.084874812	0.128868371	0.27241602	0.08565923	0.169161204	0.453326654	0.022192502	0.999005033	0.927510371	Bacteria.Actinobacteria.Coriobacteriia.Coriobacteriales	BNIP1
98162	ENSG00000113734	rs8543	0.112552374	0.016541327	0.219306026	0.88566936	0.198576896	-0.659773689	0.068879249	-0.016832379	0.123447647	0.268147913	0.05553227	0.116606691	0.123927543	0.014201439	0.874895595	0.907101516	Bacteria.Proteobacteria.Gammaproteobacteria.Pseudomonadales.Pseudomonadaceae.Pseudomonas	BNIP1
98163	ENSG00000113734	rs8543	0.322834601	3.81E-05	0.92518662	0.005391157	0.134805935	-1.158580383	0.005039374	-0.285117078	0.135316611	0.262011999	0.053458204	0.099024523	0.31783822	0.000283851	0.996596763	0.999791394	Bacteria.Firmicutes.Clostridia.Clostridiales.Ruminococcaceae.Ruminococcaceae_UCG_005	BNIP1
98164	ENSG00000113734	rs8543	0.391572402	0.009947456	0.778985647	0.838092974	0.109027744	-0.722005094	-0.020054012	-0.023374184	0.126405994	0.271882388	0.071161845	0.113934859	0.243689646	0.009586269	0.974691693	0.882256069	Bacteria.Firmicutes.Bacilli.Lactobacillales.Carnobacteriaceae.Granulicatella	BNIP1
98165	ENSG00000113734	rs8543	0.222441793	0.000448523	0.571948345	0.039136583	0.189015682	-1.130455354	-0.039253876	0.314231662	0.153440101	0.305682839	0.069101084	0.14925934	0.247311847	0.002734536	0.910411171	0.6578098	Bacteria.Firmicutes.Erysipelotrichia.Erysipelotrichales	BNIP1
98166	ENSG00000113734	rs8543	0.218054661	0.002248821	0.267872214	0.353186659	0.136230599	-0.691849623	-0.057741414	0.100813425	0.109531212	0.21747851	0.051667783	0.10780779	0.122597913	0.00180466	0.998525812	0.997174658	Bacteria.Proteobacteria.Deltaproteobacteria.Desulfovibrionales.Desulfovibrionaceae	BNIP1
98167	ENSG00000113734	rs8543	0.196795595	0.002281308	0.490768647	0.13607256	0.20627589	-1.044395406	0.040855923	-0.169463164	0.158173754	0.328796412	0.058953836	0.112280631	0.252486817	0.008786318	0.997329664	0.92426646	Bacteria.Firmicutes.Negativicutes.Selenomonadales.Veillonellaceae.Megasphaera	BNIP1
98168	ENSG00000113734	rs8543	0.326195181	0.007669656	0.883690766	0.349894923	0.139526476	-0.896561693	0.005924485	-0.099178671	0.141038585	0.325795251	0.040338832	0.105332364	0.30032891	0.012117041	0.886787487	0.998607976	Bacteria.Firmicutes.Clostridia.Clostridiales.Lachnospiraceae.Tyzzerella_4	BNIP1
98169	ENSG00000113734	rs8543	0.250067202	0.001969105	0.909150831	0.183723004	0.12941829	-0.691913905	0.005857099	-0.120329396	0.111514023	0.214507364	0.051129056	0.089551946	0.138383859	0.001936259	0.934565189	0.865199319	Bacteria.Firmicutes.Clostridia.Clostridiales.Ruminococcaceae.Ruminococcaceae_UCG_002	BNIP1
98170	ENSG00000113734	rs8543	0.066018453	0.005939315	0.097429845	0.573823005	0.235612513	-0.739136953	-0.13486385	0.096625745	0.126010417	0.259835865	0.080195887	0.170931459	0.08375617	0.00625942	0.63408334	0.958212988	Bacteria.Actinobacteria	BNIP1
98171	ENSG00000113734	rs8543	0.130883336	0.005704936	0.21926504	0.876274422	0.178567047	-0.671176153	0.070856339	-0.018275317	0.116714848	0.23475421	0.057121113	0.116918353	0.090086448	0.003742841	0.968028433	0.942421813	Bacteria.Proteobacteria.Gammaproteobacteria.Pseudomonadales	BNIP1
98172	ENSG00000113734	rs8543	0.424267326	0.010497804	0.961048445	0.722392063	0.12141759	-0.720464359	-0.002984471	-0.039310168	0.150997131	0.273384176	0.060874546	0.110172089	0.307979681	0.016598471	0.854600993	0.940986664	Bacteria.Bacteroidetes.Bacteroidia.Bacteroidales.Porphyromonadaceae.Odoribacter	BNIP1
98173	ENSG00000113734	rs8543	0.492294948	0.003899296	0.767946418	0.364463168	0.09890805	-0.738466615	-0.017146937	-0.102276452	0.143226837	0.246706978	0.05787039	0.111986335	0.357643128	0.006641141	0.609774685	0.928085883	Bacteria.Firmicutes.Clostridia.Clostridiales.Christensenellaceae	BNIP1
98174	ENSG00000113734	rs8543	0.356291719	0.006131788	0.576550813	0.349526833	0.106897788	-0.62216235	0.027158355	-0.103315772	0.115059262	0.219599481	0.04838826	0.109641803	0.155728441	0.00507098	0.919978938	0.987424055	Bacteria.Proteobacteria.Gammaproteobacteria.Pasteurellales.Pasteurellaceae	BNIP1
98175	ENSG00000113734	rs8543	0.266894451	0.001413982	0.479661695	0.018542256	0.304807978	-2.098561582	-0.03573483	0.292374834	0.272184036	0.62931541	0.050263841	0.121049923	0.794316542	0.065781172	0.999973618	0.989705988	Bacteria.Bacteroidetes.Bacteroidia.Bacteroidales.Bacteroidaceae.Bacteroides	BNIP1
98176	ENSG00000113734	rs8543	0.084247478	0.003008999	0.16266418	0.282148671	0.229148919	-0.829650756	0.061741737	-0.092720951	0.130688214	0.269134994	0.043720592	0.085496375	0.124748215	0.004915384	0.935530153	0.99999132	Bacteria.Firmicutes.Clostridia.Clostridiales.Clostridiaceae_1	BNIP1
98177	ENSG00000113734	rs8543	0.492712971	0.003871069	0.768542579	0.361163021	0.098910479	-0.739916593	-0.017121793	-0.102956204	0.1433693	0.246982888	0.05793886	0.111953134	0.359915905	0.006762531	0.609738733	0.921314991	Bacteria.Firmicutes.Clostridia.Clostridiales.Christensenellaceae.Christensenellaceae_R_7_group	BNIP1
98178	ENSG00000113734	rs8543	0.628371661	0.008985526	0.075418555	0.315695714	0.055716149	-0.584456055	-0.101951921	0.137319712	0.114565409	0.216986547	0.05642607	0.135805987	0.280543435	0.005854955	0.77292612	0.976482596	Bacteria.Actinobacteria.Actinobacteria.Bifidobacteriales.Bifidobacteriaceae.Bifidobacterium	BNIP1
98179	ENSG00000113734	rs8543	0.646903586	0.044252434	0.463693703	0.431566129	0.063874397	-0.541430117	0.053636904	-0.110077977	0.13879497	0.263919895	0.072764164	0.139085756	0.436168811	0.032937386	0.988415778	0.976249604	Bacteria.Firmicutes.Bacilli.Lactobacillales.Streptococcaceae	BNIP1
98180	ENSG00000113734	rs8543	0.058413615	0.003136856	0.127760221	0.294870761	0.310004623	-0.894777115	0.07999966	-0.104376565	0.160914173	0.291608851	0.051857164	0.098840073	0.143433169	0.009766476	0.981446852	0.925873833	Bacteria.Proteobacteria.Gammaproteobacteria.Enterobacteriales.Enterobacteriaceae.Citrobacter	BNIP1
98181	ENSG00000113734	rs8543	0.562344906	0.038110992	0.569615424	0.48420564	0.079780903	-0.557340774	0.041470251	-0.097901553	0.136997956	0.263296148	0.072560792	0.139147242	0.385628818	0.029663913	0.976314705	0.980405449	Bacteria.Firmicutes.Bacilli.Lactobacillales.Streptococcaceae.Streptococcus	BNIP1
98182	ENSG00000113734	rs8543	0.530718001	0.003523201	0.093374996	0.973949827	0.070616378	-0.659071784	-0.084495768	-0.003151578	0.112038857	0.217626491	0.049620368	0.096140927	0.235336372	0.002410196	0.271612007	0.999289972	Bacteria.Firmicutes.Clostridia.Clostridiales.Lachnospiraceae.Lachnospira	BNIP1
98183	ENSG00000113734	rs8543	0.391914769	0.01067024	0.779083226	0.890292008	0.109018756	-0.704509415	-0.020057843	-0.016124202	0.126487508	0.267954084	0.071207735	0.116440038	0.248037727	0.009728303	0.991744893	0.90237889	Bacteria.Firmicutes.Bacilli.Lactobacillales.Carnobacteriaceae	BNIP1
98184	ENSG00000113734	rs8543	0.19672049	0.001753409	0.548236238	0.23878653	0.157107717	-0.819821952	0.03116646	-0.132847945	0.120450795	0.251167011	0.051637648	0.111735933	0.153389562	0.001551353	0.589151739	0.879106161	Bacteria.Firmicutes.Clostridia.Clostridiales.Peptostreptococcaceae.Intestinibacter	BNIP1
98185	ENSG00000113734	rs8543	0.287187629	0.003197116	0.475779479	0.545863599	0.118517395	-0.661873158	-0.035233017	0.066358159	0.110442448	0.216164881	0.049121242	0.109293709	0.158707388	0.00269434	0.995339941	0.95533137	Bacteria.Proteobacteria.Deltaproteobacteria.Desulfovibrionales.Desulfovibrionaceae.Bilophila	BNIP1
98186	ENSG00000113734	rs8543	0.162268451	0.000521831	0.133142647	0.187433501	0.146453283	-0.740315516	0.070843014	0.104799088	0.103607462	0.202749441	0.046580608	0.078663822	0.100490593	0.000667431	0.812353985	0.777565537	Bacteria.Fusobacteria.Fusobacteriia.Fusobacteriales	BNIP1
98187	ENSG00000113734	rs8543	0.400056148	0.011009221	0.211237071	0.119467252	0.09415719	-0.575994338	-0.064334833	0.144089797	0.111154411	0.220062789	0.050953469	0.091323467	0.182492127	0.007273971	0.99935717	0.949725174	Bacteria.Firmicutes.Erysipelotrichia.Erysipelotrichales.Erysipelotrichaceae.Erysipelotrichaceae_UCG_003	BNIP1
98188	ENSG00000113734	rs8543	0.341313292	0.643906378	0.041281486	0.063603709	-0.170523757	-0.15944325	0.106881551	-0.177206322	0.177888653	0.343324894	0.051335393	0.093900388	0.45257488	0.315001699	0.996566686	0.983084471	Bacteria.Proteobacteria.Gammaproteobacteria	BNIP1
98189	ENSG00000113734	rs8543	0.269086912	0.003345318	0.278405368	0.946365016	0.121899113	-0.687670104	-0.047587208	0.007608228	0.10935674	0.225738134	0.043536077	0.112660081	0.127616934	0.002965143	0.998277807	0.999325446	Bacteria.Bacteroidetes.Bacteroidia.Bacteroidales.Porphyromonadaceae.Parabacteroides	BNIP1
98190	ENSG00000113734	rs8543	0.681200191	3.01E-05	0.219375757	0.007675193	0.048640581	-1.182938726	-0.06407652	-0.33876315	0.117865536	0.26360205	0.051668091	0.123112588	0.372364611	0.000137852	0.745746901	0.733059002	Bacteria.Firmicutes.Clostridia.Clostridiales.Lachnospiraceae.Eubacterium_eligens_group	BNIP1
98191	ENSG00000113734	rs8543	0.839488257	0.024370203	0.591514614	0.359361135	0.039552173	-1.010449995	-0.038857811	-0.165270298	0.194492518	0.438376223	0.072050783	0.17903536	0.701726156	0.080429052	0.84099847	0.919745892	Bacteria.Firmicutes.Clostridia.Clostridiales.Ruminococcaceae.Anaerotruncus	BNIP1
98192	ENSG00000113734	rs8543	0.182979117	0.004181838	0.398712524	0.913131007	0.153664252	-0.664536657	-0.038107298	-0.012005426	0.114163828	0.22383281	0.044857674	0.109623041	0.124436875	0.003057986	0.966988225	0.977793214	Bacteria.Bacteroidetes.Bacteroidia.Bacteroidales.Porphyromonadaceae	BNIP1
98193	ENSG00000113734	rs8543	0.380692845	0.005885926	0.574548887	0.047999921	0.325871285	-2.027282213	-0.037094258	0.265448496	0.369207986	0.711859069	0.065744777	0.131709228	0.923455322	0.177603907	0.997675757	0.924386311	Bacteria.Bacteroidetes	BNIP1
98194	ENSG00000113734	rs8543	0.568429619	0.008330549	0.806165761	0.3610582	0.095469954	-0.893744115	-0.015623777	-0.115813261	0.16653128	0.328398012	0.063413752	0.125906055	0.484567305	0.02134598	0.981084248	0.998600531	Bacteria.Firmicutes.Clostridia.Clostridiales.Ruminococcaceae.Ruminiclostridium_6	BNIP1
98195	ENSG00000113734	rs8543	0.620968736	0.008283016	0.074469085	0.339338392	0.056802707	-0.588688892	-0.103947704	0.132103148	0.114324869	0.216140662	0.057338629	0.137242238	0.26882535	0.005959985	0.852109477	0.99223971	Bacteria.Actinobacteria.Actinobacteria.Bifidobacteriales.Bifidobacteriaceae	BNIP1
98196	ENSG00000113734	rs8543	0.382225872	0.003293154	0.137691404	0.935398799	0.096652745	-0.703527516	-0.068902352	0.007482552	0.10986158	0.230534426	0.045844297	0.091958635	0.166696967	0.003037425	0.968802863	0.997181136	Bacteria.Bacteroidetes.Bacteroidia.Bacteroidales.Prevotellaceae	BNIP1
98197	ENSG00000113734	rs8543	0.294645894	0.004018925	0.593753241	0.666172458	0.117653474	-0.651229521	0.026864531	-0.038262388	0.111360414	0.218330409	0.050115652	0.088287992	0.136733913	0.002956682	0.97729231	0.892571169	Bacteria.Bacteroidetes.Bacteroidia.Bacteroidales.Rikenellaceae	BNIP1
98198	ENSG00000113734	rs8543	0.204115073	0.002364001	0.369438209	0.299104281	0.13857897	-0.666194647	0.056337017	0.126723502	0.108027882	0.210524348	0.0623334	0.121066923	0.120306386	0.002285242	0.999670759	0.996530704	Bacteria.Firmicutes.Clostridia.Clostridiales.Ruminococcaceae.Flavonifractor	BNIP1
98199	ENSG00000113734	rs8543	0.653613354	0.001103644	0.533328234	0.120931245	0.065122534	-0.983379725	-0.034180107	-0.16902494	0.144450723	0.287963119	0.05457689	0.107559152	0.445331134	0.003919427	0.702090838	0.955893766	Bacteria.Firmicutes.Clostridia.Clostridiales.Ruminococcaceae.Ruminococcus_1	BNIP1
98200	ENSG00000113734	rs8543	0.352830098	0.001526772	0.930625654	0.148247641	0.134806855	-0.908887622	-0.00565102	0.200554581	0.144052216	0.274622985	0.064660145	0.137071194	0.268656713	0.004466927	0.935522137	0.826943407	Bacteria.Firmicutes.Clostridia.Clostridiales.Lachnospiraceae.Blautia	BNIP1
98201	ENSG00000113734	rs8543	0.790009198	0.116609044	0.508581219	0.386342851	0.044230589	-0.478680049	0.050238011	-0.121028128	0.165410931	0.30099098	0.075577723	0.138771627	0.523683642	0.096443412	0.962754678	0.933837527	Bacteria.Firmicutes.Bacilli	BNIP1
98202	ENSG00000113734	rs8543	0.19402446	0.005496297	0.544060225	0.263926476	0.174785501	-0.651167923	0.027830088	0.08409427	0.133187241	0.226700485	0.045631237	0.07462422	0.127359597	0.005282657	0.955858825	0.966227447	Bacteria.Firmicutes.Clostridia.Clostridiales.Lachnospiraceae.Tyzzerella	BNIP1
98203	ENSG00000113734	rs8543	0.18783914	0.000503907	0.524315428	0.06469875	0.154460277	-0.955603862	-0.027890839	0.185458566	0.11604834	0.260936818	0.043568188	0.09868908	0.149568475	0.001034529	0.769463581	0.849088893	Bacteria.Proteobacteria.Betaproteobacteria.Burkholderiales.Alcaligenaceae	BNIP1
98204	ENSG00000113734	rs8543	0.13281244	0.000405299	0.232656611	0.030876202	0.17202581	-0.822095588	0.075488422	-0.23840123	0.113012217	0.220445474	0.062657441	0.108037022	0.106358042	0.000611138	0.998043854	0.903441378	Bacteria.Firmicutes.Clostridia.Clostridiales.Ruminococcaceaencultured	BNIP1
98205	ENSG00000113734	rs8543	0.184206394	0.002669447	0.491420246	0.35209479	0.164798056	-0.782308824	0.032865935	-0.088322215	0.122783681	0.25046594	0.04749614	0.094234571	0.137896334	0.003785677	0.719600065	0.975394521	Bacteria.Firmicutes.Negativicutes.Selenomonadales.Acidaminococcaceae.Phascolarctobacterium	BNIP1
98206	ENSG00000113734	rs8543	0.255330435	0.002548066	0.862411364	0.415452149	0.13296483	-0.760716919	0.00820255	-0.075543474	0.115861013	0.242330673	0.047142862	0.092173685	0.177578388	0.002873637	0.923730411	0.954620735	Bacteria.Firmicutes.Negativicutes.Selenomonadales.Acidaminococcaceae	BNIP1
98207	ENSG00000113734	rs8543	0.411044299	0.002460974	0.350420574	0.574758663	0.094043768	-0.694431486	0.053531278	0.059135241	0.113663393	0.220390634	0.056915189	0.104867201	0.240691271	0.002296742	0.977260763	0.975076331	Bacteria.Firmicutes.Negativicutes.Selenomonadales.Veillonellaceae.Veillonella	BNIP1
98208	ENSG00000113734	rs8543	0.101238845	0.000297004	0.231847302	0.037347318	0.216605254	-0.951591986	0.055236377	-0.182933282	0.130293112	0.248857311	0.045767423	0.086064799	0.120741317	0.000940323	0.964098392	0.998439902	Bacteria.Verrucomicrobia.Verrucomicrobiae.Verrucomicrobiales.Verrucomicrobiaceae.Akkermansia	BNIP1
98209	ENSG00000113734	rs8543	0.646021541	0.005537837	0.733203859	0.298098891	0.080058829	-0.818114043	0.023875238	0.130633396	0.17349679	0.285088555	0.069742475	0.124540711	0.435004119	0.015197325	0.99759175	0.986746924	Bacteria.Firmicutes.Clostridia.Clostridiales.Lachnospiraceae.Lachnospiraceae_UCG_008	BNIP1
98210	ENSG00000113734	rs8543	0.294480671	0.004008147	0.587127285	0.66270627	0.117643034	-0.651277965	0.027428491	-0.03872033	0.111312111	0.218278144	0.050261218	0.08836561	0.137354541	0.003007978	0.975933082	0.877983283	Bacteria.Bacteroidetes.Bacteroidia.Bacteroidales.Rikenellaceae.Alistipes	BNIP1
98211	ENSG00000113810	rs11719750	0.970582952	0.664108517	0.453680048	0.735155871	0.005748706	-0.102240253	0.044217597	-0.029128433	0.155288789	0.234367251	0.058658113	0.085740178	0.506254309	0.238910529	0.767763675	0.996359602	Bacteria.Proteobacteria.Betaproteobacteria	SMC4
98212	ENSG00000113810	rs11719750	0.492247163	0.573101681	0.341087081	0.788302039	-0.245307152	-0.309283211	0.08315143	0.03573147	0.355185191	0.546092618	0.086701809	0.132522294	0.792988784	0.592770221	0.999330493	0.997562661	Bacteria.Proteobacteria	SMC4
98213	ENSG00000113810	rs11719750	0.142612652	0.048097564	0.188342346	0.063488105	0.647364792	-1.699937618	-0.112253828	0.2862716	0.436196848	0.843848458	0.084435443	0.151625317	0.954184916	0.523481191	0.999826541	0.999832315	Bacteria.Firmicutes.Clostridia.Clostridiales.Lachnospiraceae	SMC4
98214	ENSG00000113810	rs11719750	0.639025301	0.449023341	0.889615123	0.994106227	0.069380781	-0.155376358	-0.009289137	-0.000642334	0.147220618	0.203999544	0.066666962	0.08662298	0.320784563	0.169824856	0.992687066	0.998719086	Bacteria.Firmicutes.Bacilli.Bacillales.Family_XI.Gemella	SMC4
98215	ENSG00000113810	rs11719750	0.338708408	0.228764162	0.231707506	0.309709367	0.115820093	-0.220687727	-0.07636524	0.101497132	0.120167785	0.181637152	0.06325509	0.099134432	0.154553931	0.073730775	0.658362204	0.94720491	Bacteria.Firmicutes.Clostridia.Clostridiales.Lachnospiraceae.Dorea	SMC4
98216	ENSG00000113810	rs11719750	0.522929967	0.343942951	0.831619337	0.637499082	0.105749326	-0.248721433	-0.016057218	0.057359419	0.164638673	0.26089109	0.075215842	0.121159454	0.370587591	0.228301156	0.953090543	0.857923102	Bacteria.Firmicutes.Erysipelotrichia.Erysipelotrichales.Erysipelotrichaceae	SMC4
98217	ENSG00000113810	rs11719750	0.761795617	0.344635789	0.396647385	0.181837307	0.039225967	-0.168884012	0.044597324	-0.113838028	0.128863235	0.177403641	0.05226685	0.08435164	0.310840277	0.089781327	0.966988225	0.97562022	Bacteria.Bacteroidetes.Bacteroidia.Bacteroidales.Porphyromonadaceae	SMC4
98218	ENSG00000113810	rs11719750	0.2564922	0.993641838	0.393727155	0.562871277	0.266399899	0.002693198	-0.072302741	-0.080532556	0.232705422	0.336667882	0.084211957	0.138475612	0.470161279	0.587913149	0.883578116	0.903091295	Bacteria.Firmicutes.Negativicutes.Selenomonadales	SMC4
98219	ENSG00000113810	rs11719750	0.302502953	0.645919949	0.471450393	0.12360491	0.150481108	0.104550377	0.036687398	0.125506606	0.144786928	0.226502929	0.050648744	0.080450559	0.24828757	0.307807591	0.673388447	0.788550745	Bacteria.Firmicutes.Clostridia.Clostridiales.Lachnospiraceae.Lachnospiraceae_UCG_010	SMC4
98220	ENSG00000113810	rs11719750	0.904088549	0.252678489	0.20905574	0.563022516	-0.016472479	-0.230503984	0.057082281	0.038789928	0.136170768	0.199723441	0.044991025	0.066725133	0.47895106	0.118380232	0.997282517	0.999171204	Bacteria.Proteobacteria.Gammaproteobacteria.Enterobacteriales.Enterobacteriaceae	SMC4
98221	ENSG00000113810	rs11719750	0.557300033	0.155231155	0.87383143	0.267786332	0.108221333	-0.489419605	0.011445122	-0.150838702	0.183455771	0.340347253	0.071791747	0.134948016	0.523625951	0.143161554	0.998832683	0.952013219	Bacteria.Firmicutes.Clostridia.Clostridiales.Ruminococcaceae.Eubacterium_coprostanoligenes_group	SMC4
98222	ENSG00000113810	rs11719750	0.872694645	0.78429793	0.386009169	0.683791658	-0.02759671	-0.079183462	-0.061494369	0.044466686	0.17154653	0.288089757	0.070460032	0.108686832	0.526329656	0.309640094	0.749563429	0.996502544	Bacteria.Firmicutes.Clostridia.Clostridiales.Family_XI	SMC4
98223	ENSG00000113810	rs11719750	0.426488025	0.406186351	0.698934315	0.789111368	0.110197516	-0.151564182	0.020277642	0.017804484	0.137705923	0.181284718	0.052198104	0.066293708	0.262120593	0.126071373	0.956821486	0.979585985	Bacteria.Firmicutes.Erysipelotrichia.Erysipelotrichales.Erysipelotrichaceae.Erysipelatoclostridium	SMC4
98224	ENSG00000113810	rs11719750	0.085508467	0.022735322	0.07605415	0.027563446	0.290019437	-0.639198911	0.125435856	-0.270100306	0.16609026	0.273942483	0.069578051	0.119822913	0.229130335	0.046118073	0.948905015	0.941715898	Bacteria.Firmicutes.Clostridia.Clostridiales.Ruminococcaceae.Ruminococcaceae_NK4A214_group	SMC4
98225	ENSG00000113810	rs11719750	0.134918261	0.159297565	0.064138364	0.407468421	0.200995415	-0.256852488	-0.134141229	0.068040969	0.132773357	0.180403817	0.071227591	0.081607143	0.090913572	0.054820152	0.997117901	0.950206352	Bacteria.Firmicutes.Clostridia.Clostridiales.Lachnospiraceae.Eubacterium_hallii_group	SMC4
98226	ENSG00000113810	rs11719750	0.885679106	0.285174337	0.335491644	0.576432961	0.018879693	-0.200364036	0.041748549	0.034831974	0.130800736	0.185927262	0.043026239	0.062041182	0.417039385	0.098947663	0.999492402	0.999741582	Bacteria.Proteobacteria.Gammaproteobacteria.Enterobacteriales.Enterobacteriaceae.Escherichia_Shigella	SMC4
98227	ENSG00000113810	rs11719750	0.940974693	0.171980003	0.681497852	0.259086378	0.014195492	-0.325565285	-0.028218456	-0.099345978	0.190974785	0.235730033	0.068446487	0.087259633	0.621513816	0.152195694	0.961249848	0.997513341	Bacteria.Firmicutes.Clostridia.Clostridiales.Lachnospiraceae.Eubacterium_xylanophilum_group	SMC4
98228	ENSG00000113810	rs11719750	0.184696265	0.533062251	0.20052101	0.801029663	0.184683871	-0.121004386	0.075211818	0.020735716	0.137755478	0.19308721	0.0581597	0.081943782	0.162444286	0.19793583	0.830236117	0.998819627	Bacteria.Firmicutes.Clostridia.Clostridiales.Ruminococcaceae.Ruminococcaceae_UCG_003	SMC4
98229	ENSG00000113810	rs11719750	0.128012412	0.058991595	0.163163107	0.06698679	0.796343197	-3.060887898	-0.122669381	0.457450881	0.516551225	1.592556675	0.08696938	0.245550055	0.999435429	0.917256888	0.999968393	0.999515331	Bacteria.Firmicutes	SMC4
98230	ENSG00000113810	rs11719750	0.142799859	0.051921108	0.185257161	0.062536603	0.724028253	-2.385937004	-0.112370892	0.359208011	0.488085496	1.20491794	0.083925859	0.18955213	0.997454612	0.727982475	0.997650199	0.999159905	Bacteria.Firmicutes.Clostridia.Clostridiales	SMC4
98231	ENSG00000113810	rs11719750	0.917726165	0.618632085	0.672177007	0.652341477	0.019492635	-0.102820592	-0.027125987	0.0327826	0.187970121	0.205563954	0.063812743	0.0724312	0.499204963	0.236765646	0.99714486	0.996602117	Bacteria.Firmicutes.Clostridia.Clostridiales.Clostridiaceae_1.Clostridium_sensu_stricto_1	SMC4
98232	ENSG00000113810	rs11719750	0.526235777	0.418511955	0.122371485	0.347641389	0.074190717	-0.140448567	0.073188546	-0.068749097	0.116433274	0.17250208	0.046757265	0.072671836	0.231485951	0.096815122	0.612544448	0.903004347	Bacteria.Firmicutes.Clostridia.Clostridiales.Lachnospiraceae.Lachnospiraceae_NK4A136_group	SMC4
98233	ENSG00000113810	rs11719750	0.726153781	0.28037033	0.991174934	0.483583053	0.073416621	-0.251541255	0.000953567	-0.0785575	0.208710427	0.231078371	0.085880337	0.111494087	0.590380401	0.221353445	0.999697332	0.895807458	Bacteria.Firmicutes.Clostridia.Clostridiales.Ruminococcaceae.Ruminococcaceae_UCG_013	SMC4
98234	ENSG00000113810	rs11719750	0.096259415	0.04730093	0.099862361	0.036044919	0.267349954	-0.411954054	0.172886407	-0.280029406	0.158409502	0.203740531	0.103566497	0.130805185	0.128067186	0.032103596	0.999739884	0.859864217	Bacteria.Actinobacteria.Coriobacteriia.Coriobacteriales.Coriobacteriaceae	SMC4
98235	ENSG00000113810	rs11719750	0.40040007	0.278571902	0.44814749	0.401424069	0.101527267	-0.191143956	-0.06297924	0.081421913	0.119942928	0.174932893	0.082527671	0.096401249	0.174799909	0.073205946	0.999276643	0.988728768	Bacteria.Firmicutes.Clostridia.Clostridiales.Ruminococcaceae.Ruminiclostridium_5	SMC4
98236	ENSG00000113810	rs11719750	0.818081621	0.826109591	0.664483087	0.22275372	0.036758965	0.052464589	-0.02594297	0.101415526	0.15916645	0.237846589	0.059540384	0.082383785	0.503264849	0.327025694	0.862602703	0.947283106	Bacteria.Firmicutes.Erysipelotrichia.Erysipelotrichales.Erysipelotrichaceae.Clostridium_innocuum_group	SMC4
98237	ENSG00000113810	rs11719750	0.703528305	0.866183745	0.905885998	0.444223848	0.064571368	0.053515519	-0.007275138	0.087677386	0.168927671	0.31633081	0.061294634	0.1139005	0.4473638	0.396897655	0.997329664	0.92426646	Bacteria.Firmicutes.Negativicutes.Selenomonadales.Veillonellaceae.Megasphaera	SMC4
98238	ENSG00000113810	rs11719750	0.969642863	0.77489678	0.480529168	0.379590339	-0.006588023	-0.057835382	-0.036070566	0.051717847	0.172447473	0.201398752	0.050836802	0.058459409	0.525848741	0.289635026	0.872908214	0.998607976	Bacteria.Firmicutes.Clostridia.Clostridiales.Lachnospiraceae.Tyzzerella_4	SMC4
98239	ENSG00000113810	rs11719750	0.578025656	0.109386438	0.845692207	0.038019885	0.087749293	0.682845341	-0.011616413	0.311715434	0.156951896	0.420677681	0.059450516	0.147187052	0.440892266	0.115786463	0.999878354	0.926549467	Bacteria.Bacteroidetes.Bacteroidia.Bacteroidales.Porphyromonadaceae.Barnesiella	SMC4
98240	ENSG00000113810	rs11719750	0.402007781	0.241675261	0.584540993	0.466742748	0.144774763	-0.254586159	0.033605746	-0.065129751	0.171623077	0.215461502	0.06115623	0.088963649	0.399610267	0.139588597	0.999985325	0.999758873	Bacteria.Firmicutes.Clostridia.Clostridiales.Ruminococcaceae.Ruminococcaceae_UCG_014	SMC4
98241	ENSG00000113810	rs11719750	0.359478858	0.426758926	0.407428635	0.98798222	0.114293924	-0.145965511	-0.053609493	0.001332926	0.123843794	0.182510024	0.064292801	0.088152491	0.186173054	0.137759297	0.92078388	0.966894168	Bacteria.Firmicutes.Clostridia.Clostridiales.Lachnospiraceae.Fusicatenibacter	SMC4
98242	ENSG00000113810	rs11719750	0.38405278	0.53625944	0.565281948	0.81769498	0.171540814	-0.241628049	0.043910631	-0.04174055	0.195738727	0.388605123	0.075974005	0.180346419	0.429749579	0.31850313	0.998891856	0.999590371	Bacteria.Firmicutes.Bacilli.Bacillales.Staphylococcaceae.Staphylococcus	SMC4
98243	ENSG00000113810	rs11719750	0.085531559	0.035537816	0.087679721	0.018733175	0.271997502	-0.430166343	0.181233748	-0.318308818	0.155781102	0.200366838	0.104524755	0.13201004	0.118570602	0.025235926	0.999005033	0.870684181	Bacteria.Actinobacteria.Coriobacteriia.Coriobacteriales	SMC4
98244	ENSG00000113810	rs11719750	0.909720284	0.598558159	0.453232338	0.791709051	0.01670998	-0.117662058	0.042403842	-0.02201246	0.146792558	0.222393556	0.056196045	0.083009123	0.449015296	0.212086131	0.70615781	0.994680072	Bacteria.Proteobacteria.Betaproteobacteria.Burkholderiales	SMC4
98245	ENSG00000113810	rs11719750	0.20392261	0.383116386	0.338570547	0.686175088	0.225117597	-0.166601651	-0.066402619	-0.034292726	0.175412637	0.189726731	0.068875462	0.084493021	0.262342615	0.188939251	0.761472878	0.902660525	Bacteria.Firmicutes.Negativicutes.Selenomonadales.Veillonellaceae	SMC4
98246	ENSG00000113810	rs11719750	0.290818071	0.358382378	0.040057302	0.557298484	0.123703351	-0.160211376	0.085703181	-0.03744991	0.116153846	0.173199669	0.040905291	0.06348448	0.14607439	0.099885171	0.531158605	0.993577312	Bacteria.Proteobacteria.Betaproteobacteria.Burkholderiales.Alcaligenaceae.Sutterella	SMC4
98247	ENSG00000113810	rs11719750	0.34018155	0.424558558	0.561554413	0.837063514	0.130173706	-0.143305527	0.052187458	0.024546171	0.13547573	0.178329998	0.089433703	0.118880731	0.239586214	0.137564736	0.999672451	0.998587032	Bacteria.Firmicutes.Clostridia.Clostridiales.Ruminococcaceae.Butyricicoccus	SMC4
98248	ENSG00000113810	rs11719750	0.913852296	0.750060953	0.635464225	0.449844855	0.018751621	0.137733374	-0.028722197	0.106332578	0.172662791	0.430534938	0.060303885	0.139862427	0.536179505	0.37344174	0.998896274	0.99087052	Bacteria.Proteobacteria.Deltaproteobacteria.Desulfovibrionales.Desulfovibrionaceae.Desulfovibrio	SMC4
98249	ENSG00000113810	rs11719750	0.159962531	0.102528644	0.117813181	0.0968102	0.199259069	-0.328243384	-0.12572166	0.188284625	0.140178868	0.19820664	0.079318184	0.111750417	0.194475806	0.057879277	0.976314705	0.946394015	Bacteria.Firmicutes.Bacilli.Lactobacillales.Streptococcaceae.Streptococcus	SMC4
98250	ENSG00000113810	rs11719750	0.302509726	0.300609149	0.28772888	0.615683225	0.131686541	-0.196185632	-0.050290022	0.034457504	0.126705334	0.188017861	0.046916727	0.068313317	0.195964383	0.116014107	0.666779384	0.841749862	Bacteria.Firmicutes.Clostridia.Clostridiales.Lachnospiraceae.Roseburia	SMC4
98251	ENSG00000113810	rs11719750	0.241931329	0.072364172	0.196376056	0.048574226	0.141516969	-0.357090424	0.069542054	-0.166369815	0.119834579	0.195502945	0.053274712	0.082766952	0.131640614	0.030026387	0.99935717	0.949725174	Bacteria.Firmicutes.Erysipelotrichia.Erysipelotrichales.Erysipelotrichaceae.Erysipelotrichaceae_UCG_003	SMC4
98252	ENSG00000113810	rs11719750	0.284142382	0.347961827	0.2185534	0.725454487	0.133972824	-0.167186998	0.062252175	-0.024705654	0.124051271	0.176844793	0.050106465	0.070047213	0.189167425	0.112747958	0.847956925	0.9860779	Bacteria.Firmicutes.Negativicutes.Selenomonadales.Acidaminococcaceae	SMC4
98253	ENSG00000113810	rs11719750	0.166518195	0.253050386	0.087419031	0.396738951	0.181024245	-0.206523121	0.087985091	-0.059031459	0.129380405	0.179086611	0.050701827	0.069196755	0.1296785	0.102553686	0.528638122	0.975394521	Bacteria.Firmicutes.Negativicutes.Selenomonadales.Acidaminococcaceae.Phascolarctobacterium	SMC4
98254	ENSG00000113810	rs11719750	0.4903004	0.4371372	0.861845147	0.364981313	0.08264075	-0.134370601	-0.008792294	-0.069518447	0.119118911	0.17186075	0.05032308	0.076201172	0.191612125	0.112206817	0.999052585	0.884494316	Bacteria.Bacteroidetes.Bacteroidia.Bacteroidales.Rikenellaceae	SMC4
98255	ENSG00000113810	rs11719750	0.494361793	0.224615257	0.779260178	0.243414551	0.082654127	-0.219747374	0.015927754	-0.10673954	0.120265599	0.17923669	0.056591992	0.090673598	0.209934566	0.066465819	0.997604342	0.996621608	Bacteria.Proteobacteria.Deltaproteobacteria	SMC4
98256	ENSG00000113810	rs11719750	0.224172325	0.1359728	0.223262121	0.19589336	0.160643739	-0.361909734	0.068111824	-0.13640857	0.130902267	0.239727152	0.055391413	0.104385573	0.184762709	0.065138199	0.875535477	0.851424198	Bacteria.Proteobacteria.Gammaproteobacteria.Pseudomonadales.Pseudomonadaceae.Pseudomonas	SMC4
98257	ENSG00000113810	rs11719750	0.141297052	0.040567157	0.179935639	0.046279539	0.212938133	-0.521729343	-0.072167243	0.154473853	0.142997799	0.249673278	0.053238567	0.07603317	0.160082863	0.029839996	0.593410364	0.84031012	Bacteria.Firmicutes.Clostridia.Clostridiales.Lachnospiraceae.Lachnoclostridium	SMC4
98258	ENSG00000113810	rs11719750	0.372199992	0.287321067	0.555089313	0.424110981	0.120685536	-0.19194662	0.046619338	-0.077019551	0.1343089	0.178918681	0.07858629	0.095750444	0.201200334	0.079399498	0.889537299	0.98064907	Bacteria.Actinobacteria.Actinobacteria.Bifidobacteriales.Bifidobacteriaceae.Bifidobacterium	SMC4
98259	ENSG00000113810	rs11719750	0.503654347	0.174211387	0.324808379	0.116032464	0.078207247	-0.25199135	0.050690167	-0.13384525	0.116294724	0.183421413	0.051091754	0.084025695	0.189343353	0.061671266	0.998277807	0.999325446	Bacteria.Bacteroidetes.Bacteroidia.Bacteroidales.Porphyromonadaceae.Parabacteroides	SMC4
98260	ENSG00000113810	rs11719750	0.584738667	0.087905564	0.995601909	0.148349387	0.100766888	-0.548019787	-0.000433295	-0.195841558	0.183473818	0.31629516	0.078304463	0.133884146	0.488411493	0.074586306	0.892124785	0.942166966	Bacteria.Firmicutes.Clostridia.Clostridiales.Lachnospiraceae.Lachnospiraceae_ND3007_group	SMC4
98261	ENSG00000113810	rs11719750	0.52077259	0.419668106	0.832751729	0.445455648	0.076309716	-0.139401976	0.013374635	-0.061364957	0.118188748	0.171644898	0.063080749	0.079935328	0.202990365	0.120089075	0.995656486	0.997201293	Bacteria.Firmicutes.Clostridia.Clostridiales.Lachnospiraceae.Coprococcus_1	SMC4
98262	ENSG00000113810	rs11719750	0.138753384	0.090980703	0.097724048	0.096271174	0.210845765	-0.363552438	-0.132530182	0.201120196	0.140671524	0.211897686	0.078878888	0.119171519	0.190767695	0.054414589	0.981698993	0.946699868	Bacteria.Firmicutes.Bacilli.Lactobacillales.Streptococcaceae	SMC4
98263	ENSG00000113810	rs11719750	0.382100586	0.269386171	0.248521355	0.268915325	0.104449962	-0.192829961	0.059937387	-0.084510877	0.118692955	0.173098588	0.051475289	0.075788009	0.180768079	0.0834343	0.904288631	0.894618517	Bacteria.Firmicutes.Clostridia.Clostridiales.Ruminococcaceae.Ruminococcaceae_UCG_002	SMC4
98264	ENSG00000113810	rs11719750	0.309166577	0.579347372	0.43735912	0.863906889	0.158533729	-0.18448102	0.039120818	-0.017996285	0.15466829	0.33112331	0.050060089	0.104579056	0.298106354	0.263213179	0.828281271	0.98681897	Bacteria.Bacteroidetes.Bacteroidia.Bacteroidales.Prevotellaceae.Prevotella_9	SMC4
98265	ENSG00000113810	rs11719750	0.451474433	0.284020202	0.585134599	0.36451583	0.276516875	-0.84923635	-0.04186355	0.135203414	0.365027948	0.786143648	0.07630472	0.148055664	0.89770646	0.574990406	0.999135888	0.977096731	Bacteria.Firmicutes.Clostridia.Clostridiales.Ruminococcaceae	SMC4
98266	ENSG00000113810	rs11719750	0.139643236	0.060766517	0.187668987	0.080169154	0.552200495	-1.485237754	-0.090967197	0.234835881	0.36925998	0.778291578	0.068318333	0.132118123	0.892765113	0.348672153	0.997187614	0.921529413	Bacteria.Bacteroidetes.Bacteroidia.Bacteroidales	SMC4
98267	ENSG00000113810	rs11719750	0.426924045	0.251663879	0.78366821	0.481310302	0.100787654	-0.261246624	-0.016270069	0.064490269	0.12606649	0.225872203	0.059017898	0.091053313	0.196533827	0.084537232	0.999694213	0.906478726	Bacteria.Firmicutes.Clostridia.Clostridiales.Lachnospiraceaencultured	SMC4
98268	ENSG00000113810	rs11719750	0.498315692	0.99480844	0.781180617	0.483921868	0.130328967	-0.001760758	0.02104273	0.074650508	0.191390097	0.269568001	0.075439675	0.106031464	0.474532955	0.455144448	0.997947728	0.9977362	Bacteria.Actinobacteria.Actinobacteria.Micrococcales	SMC4
98269	ENSG00000113810	rs11719750	0.637161931	0.128344756	0.67589788	0.273172474	0.064030357	-0.407793631	-0.020384756	-0.100248531	0.135114737	0.264751623	0.048539475	0.09071108	0.353621698	0.073682924	0.959597159	0.99789802	Bacteria.Verrucomicrobia	SMC4
98270	ENSG00000113810	rs11719750	0.563527348	0.379044939	0.776442653	0.897325415	0.071523088	-0.154480129	-0.020248882	0.011064943	0.123191297	0.174416135	0.071013555	0.085413018	0.262797225	0.109638141	0.998043854	0.98261409	Bacteria.Firmicutes.Clostridia.Clostridiales.Ruminococcaceaencultured	SMC4
98271	ENSG00000113810	rs11719750	0.183761683	0.384065735	0.197008845	0.570613204	0.197629362	-0.284603965	0.07279725	-0.072812761	0.147093542	0.324759707	0.05584836	0.127731896	0.220394305	0.20830133	0.755540204	0.992480232	Bacteria.Firmicutes.Clostridia.Clostridiales.Ruminococcaceae.Ruminococcus_2	SMC4
98272	ENSG00000113810	rs11719750	0.712751626	0.823292268	0.35469999	0.357167228	-0.076627074	0.068558542	0.044589963	-0.059605252	0.207225783	0.305769616	0.047834751	0.064273695	0.624519132	0.503676485	0.93396472	0.875155376	Bacteria.Firmicutes.Clostridia.Clostridiales.Ruminococcaceae.Faecalibacterium	SMC4
98273	ENSG00000113810	rs11719750	0.374613948	0.873128157	0.554965715	0.665499278	0.154027213	-0.046466638	0.043720556	0.054007039	0.17228767	0.289841318	0.073676728	0.124350407	0.373312469	0.424560896	0.858105132	0.895507627	Bacteria.Firmicutes.Clostridia.Clostridiales.Ruminococcaceae.Ruminiclostridium_9	SMC4
98274	ENSG00000113810	rs11719750	0.32766235	0.698578167	0.486889383	0.994095941	0.167449919	-0.125587744	-0.040127346	-0.000719388	0.169782628	0.322882158	0.057386109	0.096845218	0.403433682	0.327024731	0.9994853	0.999742766	Bacteria.Firmicutes.Clostridia.Clostridiales.Lachnospiraceae.Ruminococcus_gnavus_group	SMC4
98275	ENSG00000113810	rs11719750	0.69651053	0.638752934	0.916576714	0.573547589	0.069917992	-0.098923428	-0.009981299	0.070679781	0.178467472	0.209737122	0.094919953	0.124942858	0.475331771	0.271281718	0.998820086	0.961415255	Bacteria.Firmicutes.Clostridia.Clostridiales.Family_XIII	SMC4
98276	ENSG00000113810	rs11719750	0.407532565	0.759528225	0.623024763	0.598180453	0.151573827	-0.07563115	0.030168762	0.047417527	0.181819985	0.246041868	0.061079748	0.089531386	0.370747504	0.346027973	0.994527911	0.93087151	Bacteria.Proteobacteria.Gammaproteobacteria.Enterobacteriales.Enterobacteriaceae.Citrobacter	SMC4
98277	ENSG00000113810	rs11719750	0.508963573	0.656871507	0.786538516	0.789755118	0.114856428	-0.111245023	0.016447849	0.024608858	0.172945715	0.249266596	0.060485827	0.091916796	0.383279712	0.271385848	0.999858829	0.957708045	Bacteria.Proteobacteria.Betaproteobacteria.Neisseriales.Neisseriaceae.Eikenella	SMC4
98278	ENSG00000113810	rs11719750	0.481244095	0.327245103	0.878860075	0.697548027	0.089943663	-0.181452302	0.011813899	-0.03931396	0.126971517	0.18382027	0.0772072	0.100712514	0.223430219	0.095443415	0.917770889	0.997132292	Bacteria.Firmicutes.Bacilli.Bacillales	SMC4
98279	ENSG00000113810	rs11719750	0.344791614	0.469271564	0.523346733	0.888807986	0.189084658	-0.163554296	0.057562346	0.01668312	0.198687951	0.224684579	0.089707699	0.118857756	0.407631271	0.263209521	0.99792254	0.986607256	Bacteria.Firmicutes.Clostridia.Clostridiales.Family_XIII.Family_XIII_AD3011_group	SMC4
98280	ENSG00000113810	rs11719750	0.451730706	0.706223794	0.820577973	0.588280209	0.090511859	-0.073507134	-0.022907842	-0.074040251	0.119552056	0.194158657	0.100596108	0.136095184	0.190835359	0.177577151	0.822239037	0.9138367	Bacteria.Actinobacteria.Actinobacteria	SMC4
98281	ENSG00000113810	rs11719750	0.562486553	0.554605873	0.453225493	0.36526898	0.068937288	-0.10686789	-0.037473779	0.073070521	0.118420573	0.179926859	0.049661682	0.080143073	0.226099672	0.146762081	0.871838555	0.875234356	Bacteria.Fusobacteria.Fusobacteriia.Fusobacteriales	SMC4
98282	ENSG00000113810	rs11719750	0.411316329	0.288646975	0.413402835	0.229119442	0.099610479	-0.182938681	-0.047451987	0.083471005	0.120461841	0.170995898	0.057643142	0.068753897	0.178420767	0.096125603	0.915215198	0.989428248	Bacteria.Proteobacteria.Gammaproteobacteria.Pasteurellales.Pasteurellaceae.Haemophilus	SMC4
98283	ENSG00000113810	rs11719750	0.570465396	0.564991923	0.475813815	0.371385119	0.067642006	-0.104605314	-0.035653645	0.072278209	0.11861547	0.180852472	0.049711558	0.080299412	0.232050671	0.146639474	0.881386846	0.872076413	Bacteria.Fusobacteria.Fusobacteriia.Fusobacteriales.Fusobacteriaceae.Fusobacterium	SMC4
98284	ENSG00000113810	rs11719750	0.86607554	0.707722373	0.591940073	0.476426815	0.026380721	-0.076294158	0.033571636	-0.054572253	0.155809511	0.202604827	0.062320734	0.076195844	0.492934572	0.267615888	0.929449549	0.997216401	Bacteria.Firmicutes.Clostridia.Clostridiales.Ruminococcaceae.Subdoligranulum	SMC4
98285	ENSG00000113810	rs11719750	0.980647941	0.1684095	0.485850512	0.070565868	0.00420205	0.672750679	-0.042825191	0.312733153	0.172567994	0.48300121	0.061097962	0.170107153	0.61141749	0.152827842	0.997594253	0.968019235	Bacteria.Firmicutes.Erysipelotrichia.Erysipelotrichales.Erysipelotrichaceae.Faecalitalea	SMC4
98286	ENSG00000113810	rs11719750	0.552501708	0.873950809	0.012050378	0.039929998	-0.076369657	0.02898397	-0.143100097	0.183227269	0.127896681	0.181981251	0.05539855	0.08739477	0.301677072	0.166705733	0.193456275	0.740438598	Bacteria.Firmicutes.Clostridia.Clostridiales.Peptostreptococcaceae.Intestinibacter	SMC4
98287	ENSG00000113810	rs11719750	0.521174303	0.962480693	0.794183254	0.828877877	0.12460684	-0.025495277	0.021008217	0.042145704	0.193178194	0.539896885	0.080197314	0.194208129	0.610741452	0.580694447	0.867566397	0.938707742	Bacteria.Firmicutes.Clostridia.Clostridiales.Ruminococcaceae.Anaerotruncus	SMC4
98288	ENSG00000113810	rs11719750	0.505370817	0.2321911	0.762008329	0.272382833	0.08059716	-0.217469799	0.017212091	-0.099395092	0.120333873	0.180324024	0.056596474	0.089789487	0.213126742	0.064018159	0.998525812	0.997174658	Bacteria.Proteobacteria.Deltaproteobacteria.Desulfovibrionales.Desulfovibrionaceae	SMC4
98289	ENSG00000113810	rs11719750	0.970381507	0.348978692	0.672198499	0.542923797	-0.009237595	-0.43031482	0.02851881	0.071222086	0.247835571	0.456140379	0.067093978	0.11644862	0.87412771	0.350310994	0.998803525	0.997226571	Bacteria.Firmicutes.Clostridia.Clostridiales.Lachnospiraceae.Eubacterium_rectale_group	SMC4
98290	ENSG00000113810	rs11719750	0.189513381	0.208297775	0.057472765	0.251463674	0.162239714	-0.241739348	0.112176364	-0.101929875	0.122361898	0.190212806	0.058003153	0.088090348	0.11148686	0.05491282	0.952395074	0.935449612	Bacteria.Proteobacteria.Gammaproteobacteria.Pseudomonadales	SMC4
98291	ENSG00000113810	rs11719750	0.111786274	0.210745259	0.078909376	0.323946676	0.22974808	-0.279793783	0.111218101	-0.089067607	0.142515057	0.221356361	0.062303254	0.089612291	0.153215598	0.110141842	0.389818732	0.913782367	Bacteria.Firmicutes.Clostridia.Clostridiales.Christensenellaceae	SMC4
98292	ENSG00000113810	rs11719750	0.461422897	0.633181359	0.974620951	0.176834642	0.094384887	0.111778544	0.003262221	-0.206182557	0.127392372	0.233107197	0.102148715	0.151005383	0.257531467	0.187616784	0.901379834	0.88248896	Bacteria.Actinobacteria	SMC4
98293	ENSG00000113810	rs11719750	0.404906174	0.248601246	0.414188606	0.18154369	0.1010954	-0.200740748	-0.046883558	0.095376095	0.120588441	0.172429121	0.057049051	0.070623577	0.167017037	0.08479877	0.915505146	0.987424055	Bacteria.Proteobacteria.Gammaproteobacteria.Pasteurellales.Pasteurellaceae	SMC4
98294	ENSG00000113810	rs11719750	0.508437292	0.364866284	0.811403524	0.819881949	0.105791188	-0.179628682	0.014798923	-0.01821222	0.159097342	0.196848647	0.061768197	0.0796615	0.40839903	0.169799015	0.996596763	0.999791394	Bacteria.Firmicutes.Clostridia.Clostridiales.Ruminococcaceae.Ruminococcaceae_UCG_005	SMC4
98295	ENSG00000113810	rs11719750	0.500607023	0.302093795	0.670647926	0.729595527	0.080873689	-0.244036512	-0.021961464	-0.030773963	0.119402591	0.234601943	0.051408324	0.088645883	0.198083937	0.095222391	0.968802863	0.997181136	Bacteria.Bacteroidetes.Bacteroidia.Bacteroidales.Prevotellaceae	SMC4
98296	ENSG00000113810	rs11719750	0.112624324	0.211988881	0.080384646	0.326908407	0.229496714	-0.279377052	0.110752377	-0.088622711	0.142698426	0.221636738	0.062354524	0.089716313	0.154646297	0.112709787	0.390666244	0.910534206	Bacteria.Firmicutes.Clostridia.Clostridiales.Christensenellaceae.Christensenellaceae_R_7_group	SMC4
98297	ENSG00000113810	rs11719750	0.891860321	0.723699955	0.409763828	0.469096889	-0.023629376	-0.07012941	-0.048504685	0.050386985	0.173128951	0.197518569	0.058462841	0.069192383	0.476376375	0.234733325	0.975699737	0.99999132	Bacteria.Firmicutes.Clostridia.Clostridiales.Clostridiaceae_1	SMC4
98298	ENSG00000113810	rs11719750	0.124079341	0.156409421	0.125588381	0.242365575	0.258957238	-0.330075064	0.099829085	-0.107742957	0.166206869	0.230202569	0.064335062	0.09132029	0.240603033	0.133256286	0.981084248	0.998600531	Bacteria.Firmicutes.Clostridia.Clostridiales.Ruminococcaceae.Ruminiclostridium_6	SMC4
98299	ENSG00000113810	rs11719750	0.832863946	0.546635432	0.662867193	0.996067693	0.034280258	-0.151306087	0.032666009	-0.000619008	0.161791215	0.249686386	0.074586724	0.125117096	0.422120133	0.242827006	0.907836119	0.949725002	Bacteria.Firmicutes.Clostridia.Clostridiales.Lachnospiraceae.Blautia	SMC4
98300	ENSG00000113810	rs11719750	0.385566864	0.329359917	0.350165358	0.252303237	0.107421743	-0.167148353	-0.060429877	0.101882876	0.12296825	0.170077133	0.064215618	0.08820735	0.231142362	0.094303833	0.977260763	0.920574481	Bacteria.Firmicutes.Negativicutes.Selenomonadales.Veillonellaceae.Veillonella	SMC4
98301	ENSG00000113810	rs11719750	0.537776845	0.349141574	0.856502641	0.64766215	0.102155294	-0.246191264	-0.013641794	0.055621525	0.164909471	0.26105537	0.075141645	0.121141635	0.375246432	0.234498375	0.968448529	0.859306145	Bacteria.Firmicutes.Erysipelotrichia.Erysipelotrichales	SMC4
98302	ENSG00000113810	rs11719750	0.973781626	0.512794803	0.044041933	0.598191264	-0.003993645	-0.109877132	-0.111548881	0.0394456	0.121046832	0.166959867	0.054318751	0.0744814	0.348473527	0.11293659	0.204847225	0.978878251	Bacteria.Firmicutes.Clostridia.Clostridiales.Lachnospiraceae.Lachnospira	SMC4
98303	ENSG00000113810	rs11719750	0.965148413	0.718779003	0.030692503	0.105907664	-0.005294521	-0.062303396	-0.134925203	0.172490196	0.120707015	0.172270539	0.061074901	0.105198883	0.403354646	0.16364754	0.333928667	0.741823966	Bacteria.Firmicutes.Clostridia.Clostridiales.Peptostreptococcaceae	SMC4
98304	ENSG00000113810	rs11719750	0.258470598	0.208042386	0.317934197	0.32942443	0.166625344	-0.253875578	-0.062285207	0.07380326	0.146162861	0.199648692	0.061886427	0.075106535	0.245977227	0.114482897	0.455077377	0.927273021	Bacteria.Firmicutes.Clostridia.Clostridiales.Lachnospiraceae.Anaerostipes	SMC4
98305	ENSG00000113810	rs11719750	0.326163615	0.662321644	0.461255597	0.918201532	0.142142547	-0.151011655	0.045628574	-0.013587788	0.143673562	0.344212234	0.061562327	0.131793115	0.267859261	0.281248262	0.742302943	0.944114248	Bacteria.Bacteroidetes.Bacteroidia.Bacteroidales.Porphyromonadaceae.Odoribacter	SMC4
98306	ENSG00000113810	rs11719750	0.246889268	0.042665077	0.350645706	0.060124003	0.330217191	-1.414692299	-0.05120616	0.225812647	0.282609069	0.684226908	0.054468712	0.118026428	0.78464889	0.248098171	0.999973618	0.989705988	Bacteria.Bacteroidetes.Bacteroidia.Bacteroidales.Bacteroidaceae.Bacteroides	SMC4
98307	ENSG00000113810	rs11719750	0.34570933	0.116224293	0.24582728	0.189016926	0.108387456	-0.28422302	-0.049459837	-0.087532282	0.114110654	0.178525864	0.042233062	0.06594221	0.171209856	0.040084353	0.676522256	0.790010861	Bacteria.Firmicutes.Negativicutes.Selenomonadales.Veillonellaceae.Dialister	SMC4
98308	ENSG00000113810	rs11719750	0.588801744	0.119484674	0.802918517	0.239578361	0.07457257	-0.419538063	-0.01206393	-0.107652185	0.137265949	0.265914113	0.048141356	0.09069864	0.326264331	0.0707744	0.986494775	0.998439902	Bacteria.Verrucomicrobia.Verrucomicrobiae.Verrucomicrobiales.Verrucomicrobiaceae.Akkermansia	SMC4
98309	ENSG00000113810	rs11719750	0.099803901	0.101574438	0.070177419	0.125422055	0.245380179	-0.388393261	-0.141754449	0.188922839	0.146967545	0.233861995	0.076996208	0.121697182	0.168153167	0.066992511	0.967792983	0.950973549	Bacteria.Firmicutes.Bacilli.Lactobacillales	SMC4
98310	ENSG00000113810	rs11719750	0.089432096	0.004089187	0.1268534	0.003446593	0.303753721	-0.772616367	0.116299042	-0.345048858	0.176174847	0.259552537	0.075204323	0.113650893	0.216411495	0.013175391	0.99991226	0.709680314	Bacteria.Actinobacteria.Coriobacteriia.Coriobacteriales.Coriobacteriaceae.Collinsella	SMC4
98311	ENSG00000113810	rs11719750	0.497892566	0.357330066	0.082514237	0.201980207	0.078894371	-0.156332295	-0.119111667	0.113169786	0.115743166	0.168634137	0.067542412	0.087799242	0.213535349	0.110165078	0.999670759	0.996530704	Bacteria.Firmicutes.Clostridia.Clostridiales.Ruminococcaceae.Flavonifractor	SMC4
98312	ENSG00000113810	rs11719750	0.764266002	0.388939753	0.206234106	0.974890892	0.036373206	-0.14703136	-0.060112207	0.001992634	0.120783463	0.169517439	0.047082322	0.063065605	0.295868632	0.115062692	0.886764336	0.913150137	Bacteria.Proteobacteria.Betaproteobacteria.Burkholderiales.Alcaligenaceae.Parasutterella	SMC4
98313	ENSG00000113810	rs11719750	0.774793745	0.542084643	0.495915247	0.687751977	0.038404344	-0.118262858	0.034575145	-0.027526914	0.133671599	0.192957932	0.050490628	0.068185076	0.36671755	0.193034097	0.759251101	0.935568656	Bacteria.Proteobacteria.Betaproteobacteria.Burkholderiales.Alcaligenaceae	SMC4
98314	ENSG00000113810	rs11719750	0.97037783	0.827186085	0.315314601	0.353565605	-0.005391767	-0.045106599	-0.076188439	0.093612428	0.144637838	0.205784287	0.075288807	0.100186555	0.428145995	0.241005533	0.991744893	0.873607821	Bacteria.Firmicutes.Bacilli.Lactobacillales.Carnobacteriaceae	SMC4
98315	ENSG00000113810	rs11719750	0.335166078	0.267516969	0.455875066	0.362968424	0.129433079	-0.199398963	0.060310913	-0.088615329	0.133303823	0.17829115	0.080399169	0.096724496	0.181285281	0.081748119	0.944382312	0.99223971	Bacteria.Actinobacteria.Actinobacteria.Bifidobacteriales.Bifidobacteriaceae	SMC4
98316	ENSG00000113810	rs11719750	0.13975811	0.060851669	0.187807338	0.080271683	0.552078069	-1.485229122	-0.090940312	0.234818977	0.369287055	0.778551035	0.068319842	0.132154515	0.892684511	0.347874811	0.997675757	0.924386311	Bacteria.Bacteroidetes	SMC4
98317	ENSG00000113810	rs11719750	0.731793852	0.976474719	0.130641365	0.21564479	-0.049513299	-0.006037646	-0.110685056	0.122626736	0.143843057	0.203956794	0.072299606	0.098071861	0.355027046	0.282382772	0.945687051	0.835915679	Bacteria.Firmicutes.Bacilli.Lactobacillales.Carnobacteriaceae.Granulicatella	SMC4
98318	ENSG00000113810	rs11719750	0.485670623	0.014735901	0.997567133	0.027937213	0.103402296	-0.814042978	-0.000170916	-0.252799308	0.147461222	0.324881395	0.055838469	0.112427262	0.37896666	0.023311019	0.794157748	0.824114332	Bacteria.Firmicutes.Clostridia.Clostridiales.Ruminococcaceae.Ruminococcus_1	SMC4
98319	ENSG00000113810	rs11719750	0.462396327	0.476209519	0.687482314	0.902691267	0.146239506	-0.158045438	-0.033184012	-0.010878961	0.197812463	0.22055988	0.082122928	0.088633792	0.367201356	0.257388399	0.99759175	0.986746924	Bacteria.Firmicutes.Clostridia.Clostridiales.Lachnospiraceae.Lachnospiraceae_UCG_008	SMC4
98320	ENSG00000113810	rs11719750	0.691957636	0.399705325	0.354160586	0.744140687	-0.080607075	-0.22619297	0.056675201	0.026385222	0.202546466	0.266825445	0.060730862	0.080499752	0.590021334	0.234637541	0.996566686	0.997858307	Bacteria.Proteobacteria.Gammaproteobacteria	SMC4
98321	ENSG00000113810	rs11719750	0.279311771	0.309123535	0.358804113	0.819542036	0.15510143	-0.189178521	0.046373716	-0.012554769	0.142167786	0.184549336	0.05017752	0.05481013	0.159127922	0.098368259	0.955858825	0.972606053	Bacteria.Firmicutes.Clostridia.Clostridiales.Lachnospiraceae.Tyzzerella	SMC4
98322	ENSG00000113810	rs11719750	0.074459107	0.109272611	0.066715568	0.159669571	0.299953883	-0.410015579	-0.14883922	0.173657713	0.165451828	0.252513881	0.079812276	0.122081307	0.173950917	0.092012719	0.933709887	0.933837527	Bacteria.Firmicutes.Bacilli	SMC4
98323	ENSG00000113810	rs11719750	0.890754313	0.169811595	0.452576647	0.281789408	0.019415182	-0.28806187	-0.047479008	-0.10665575	0.140802849	0.207505385	0.062830314	0.098271359	0.435666513	0.074528097	0.803621693	0.981481548	Bacteria.Firmicutes.Clostridia.Clostridiales.Lachnospiraceae.Eubacterium_eligens_group	SMC4
98324	ENSG00000113810	rs11719750	0.482785311	0.191596539	0.521129964	0.183084042	0.082645179	-0.242576067	0.034878277	-0.118854225	0.117081116	0.183824948	0.054066079	0.088323408	0.222973615	0.063033221	0.995339941	0.95316496	Bacteria.Proteobacteria.Deltaproteobacteria.Desulfovibrionales.Desulfovibrionaceae.Bilophila	SMC4
98325	ENSG00000113810	rs11719750	0.489671631	0.43679882	0.856627697	0.36714272	0.08272337	-0.134449616	-0.009151512	-0.069246153	0.119064748	0.171834352	0.050452764	0.076247912	0.192387771	0.114118772	0.999305472	0.868026981	Bacteria.Bacteroidetes.Bacteroidia.Bacteroidales.Rikenellaceae.Alistipes	SMC4
98326	ENSG00000113812	rs3017	0.025094643	0.002781198	0.907458935	0.929497678	0.406575614	-0.692451861	0.007823495	0.007633824	0.177314893	0.222689821	0.067040337	0.085946665	0.060230079	0.005118888	0.841142536	0.996359602	Bacteria.Proteobacteria.Betaproteobacteria	ACTR8
98327	ENSG00000113812	rs3017	0.049392117	0.00139211	0.920623427	0.749966924	0.432637732	-0.728669228	0.008283289	-0.02629923	0.216035337	0.218180317	0.08280285	0.082175645	0.157658032	0.008168937	0.970853663	0.997513341	Bacteria.Firmicutes.Clostridia.Clostridiales.Lachnospiraceae.Eubacterium_xylanophilum_group	ACTR8
98328	ENSG00000113812	rs3017	0.004193394	0.012433177	0.362583671	0.475357059	0.511112812	-0.535690316	0.051127984	0.045468593	0.172211732	0.208345621	0.055761683	0.063330615	0.028755008	0.020329065	0.818346069	0.941770524	Bacteria.Bacteroidetes.Bacteroidia.Bacteroidales.Prevotellaceae.Prevotella_9	ACTR8
98329	ENSG00000113812	rs3017	0.231611577	0.021995127	0.168848091	0.266680532	0.229157225	-0.495308405	-0.088603602	0.079528323	0.189776769	0.211059814	0.063679457	0.070984256	0.234667904	0.023426431	0.99714486	0.996602117	Bacteria.Firmicutes.Clostridia.Clostridiales.Clostridiaceae_1.Clostridium_sensu_stricto_1	ACTR8
98330	ENSG00000113812	rs3017	0.089305539	0.431677098	0.333987464	0.78767596	0.934040146	-0.507804197	-0.100894053	-0.03378825	0.541517295	0.641776249	0.103656424	0.124936451	0.954184916	0.717331702	0.999826541	0.999832315	Bacteria.Firmicutes.Clostridia.Clostridiales.Lachnospiraceae	ACTR8
98331	ENSG00000113812	rs3017	0.025249356	6.95E-05	0.45479751	0.214004049	0.562548926	-0.819691399	0.065943786	-0.087177601	0.245608457	0.192828488	0.087697441	0.069469099	0.090678389	0.000849904	0.997329664	0.92426646	Bacteria.Firmicutes.Negativicutes.Selenomonadales.Veillonellaceae.Megasphaera	ACTR8
98332	ENSG00000113812	rs3017	0.060566833	0.003908795	0.287797249	0.160144135	0.311615654	-0.52609969	-0.077497455	0.105208936	0.163162275	0.175809138	0.072309515	0.074047217	0.079107801	0.005269775	0.979221309	0.998719086	Bacteria.Firmicutes.Bacilli.Bacillales.Family_XI.Gemella	ACTR8
98333	ENSG00000113812	rs3017	0.0135439	0.041758943	0.750107353	0.147465873	0.464952612	-0.439688706	-0.026865888	-0.156270163	0.183174015	0.211694899	0.083995089	0.106595328	0.057523172	0.056867376	0.935152402	0.759018229	Bacteria.Firmicutes.Erysipelotrichia.Erysipelotrichales.Erysipelotrichaceae	ACTR8
98334	ENSG00000113812	rs3017	0.000871286	6.14E-06	0.107132425	0.931502728	0.478316436	-0.703624023	0.097454115	0.005419504	0.137032178	0.142923173	0.059648175	0.062807151	0.003232296	2.05E-05	0.890867366	0.974780525	Bacteria.Firmicutes.Clostridia.Clostridiales.Ruminococcaceae.Ruminococcaceae_UCG_002	ACTR8
98335	ENSG00000113812	rs3017	0.002509154	3.83E-06	0.099469802	0.827558552	0.408055923	-0.694305539	0.085687495	0.012578064	0.129773571	0.137503385	0.051269834	0.057509333	0.006826493	1.11E-05	0.594276644	0.927781486	Bacteria.Firmicutes.Clostridia.Clostridiales.Lachnospiraceae.Lachnospiraceae_NK4A136_group	ACTR8
98336	ENSG00000113812	rs3017	0.002299843	8.59E-06	0.17364925	0.033591132	0.596395871	-1.016391457	0.099255871	-0.159848284	0.187917997	0.210330277	0.072151489	0.073630043	0.024786285	0.000165114	0.999878354	0.922954426	Bacteria.Bacteroidetes.Bacteroidia.Bacteroidales.Porphyromonadaceae.Barnesiella	ACTR8
98337	ENSG00000113812	rs3017	0.001748088	0.000133846	0.212649668	0.905875405	0.560884678	-0.689985379	0.091744418	0.00907088	0.171784152	0.169905874	0.072889664	0.07641551	0.010303316	0.000505688	0.836714942	0.998819627	Bacteria.Firmicutes.Clostridia.Clostridiales.Ruminococcaceae.Ruminococcaceae_UCG_003	ACTR8
98338	ENSG00000113812	rs3017	0.121713323	0.45362298	0.348066479	0.858860253	1.030679526	-0.547604256	-0.105335623	-0.022156213	0.657278823	0.726347833	0.111444841	0.124101995	0.997454612	0.849792241	0.997650199	0.999159905	Bacteria.Firmicutes.Clostridia.Clostridiales	ACTR8
98339	ENSG00000113812	rs3017	0.005540029	2.44E-06	0.058702529	0.845782492	0.371986847	-0.731214945	-0.113135499	-0.013432586	0.1296328	0.141480725	0.058794449	0.0687861	0.011801859	7.80E-06	0.225306381	0.995819926	Bacteria.Firmicutes.Clostridia.Clostridiales.Lachnospiraceae.Lachnospira	ACTR8
98340	ENSG00000113812	rs3017	0.019982881	0.000104776	0.63238217	0.840555969	0.37707189	-0.656555886	0.022968749	-0.01148831	0.158072245	0.158878999	0.047787275	0.056875847	0.049764863	0.000414886	0.997282517	0.999171204	Bacteria.Proteobacteria.Gammaproteobacteria.Enterobacteriales.Enterobacteriaceae	ACTR8
98341	ENSG00000113812	rs3017	0.006953319	0.000555943	0.793848755	0.778856536	0.40494787	-0.648753476	-0.016706653	0.024548114	0.145262397	0.178634877	0.063670489	0.087056959	0.022705694	0.001201415	0.968249443	0.907101516	Bacteria.Proteobacteria.Gammaproteobacteria.Pseudomonadales.Pseudomonadaceae.Pseudomonas	ACTR8
98342	ENSG00000113812	rs3017	0.00298224	2.59E-05	0.624023047	0.768422092	0.41672745	-0.673027953	-0.034353667	0.023246145	0.135050824	0.148571512	0.069753159	0.078621048	0.007006246	6.40E-05	0.750267797	0.979583885	Bacteria.Firmicutes.Clostridia.Clostridiales.Lachnospiraceae.Dorea	ACTR8
98343	ENSG00000113812	rs3017	0.01205191	0.000129524	0.964228824	0.973412509	0.421843625	-0.678229595	0.004428308	-0.003190708	0.163312004	0.166616654	0.098361551	0.095366808	0.033968782	0.000357076	0.999672451	0.998587032	Bacteria.Firmicutes.Clostridia.Clostridiales.Ruminococcaceae.Butyricicoccus	ACTR8
98344	ENSG00000113812	rs3017	0.006919283	9.05E-06	0.083950313	0.685393109	0.37234362	-0.692892441	0.10342949	-0.021534572	0.133481259	0.143804631	0.058930078	0.052919028	0.015173959	2.73E-05	0.902579082	0.97562022	Bacteria.Bacteroidetes.Bacteroidia.Bacteroidales.Porphyromonadaceae	ACTR8
98345	ENSG00000113812	rs3017	0.003587215	8.63E-05	0.607676621	0.911677391	0.443682098	-0.670895409	-0.038386203	-0.010506452	0.146806193	0.160177083	0.074406674	0.094350326	0.009083968	0.000189241	0.997117901	0.955464365	Bacteria.Firmicutes.Clostridia.Clostridiales.Lachnospiraceae.Eubacterium_hallii_group	ACTR8
98346	ENSG00000113812	rs3017	0.046896313	0.001087757	0.637049111	0.926898584	0.36054312	-0.694070201	0.042622764	0.009803427	0.177977522	0.202967405	0.089910966	0.10643851	0.091581908	0.003515888	0.907836119	0.944103394	Bacteria.Firmicutes.Clostridia.Clostridiales.Lachnospiraceae.Blautia	ACTR8
98347	ENSG00000113812	rs3017	0.00671222	0.001318937	0.526286393	0.823111332	0.488955073	-0.687970667	0.043663721	-0.015713921	0.174595178	0.204916104	0.068533292	0.07001083	0.048693466	0.004552655	0.999985325	0.999758873	Bacteria.Firmicutes.Clostridia.Clostridiales.Ruminococcaceae.Ruminococcaceae_UCG_014	ACTR8
98348	ENSG00000113812	rs3017	0.21597405	0.010396299	0.050706179	0.620911364	0.213116505	-0.621399358	-0.10095528	0.033584797	0.170565627	0.235466734	0.050710016	0.067583847	0.234613693	0.014664673	0.86527713	0.998607976	Bacteria.Firmicutes.Clostridia.Clostridiales.Lachnospiraceae.Tyzzerella_4	ACTR8
98349	ENSG00000113812	rs3017	4.63E-05	1.70E-06	0.002093109	0.030431101	0.605278017	-0.786728778	0.188647533	-0.119967072	0.138626194	0.149460942	0.058855924	0.05421565	0.000528245	1.17E-05	0.343986334	0.905576763	Bacteria.Firmicutes.Negativicutes.Selenomonadales.Acidaminococcaceae.Phascolarctobacterium	ACTR8
98350	ENSG00000113812	rs3017	0.081576754	0.374497968	0.218345421	0.970796083	1.373588355	-0.710123217	-0.159547509	0.004870023	0.776455415	0.794116755	0.128360322	0.132513584	0.999435429	0.959065662	0.999968393	0.999515331	Bacteria.Firmicutes	ACTR8
98351	ENSG00000113812	rs3017	0.00726008	1.26E-05	0.229300155	0.676180852	0.37836325	-0.671831821	-0.068693206	0.023600064	0.136495646	0.142061008	0.056603842	0.056247797	0.014976863	4.13E-05	0.886764336	0.894653119	Bacteria.Proteobacteria.Betaproteobacteria.Burkholderiales.Alcaligenaceae.Parasutterella	ACTR8
98352	ENSG00000113812	rs3017	0.300510141	0.004447108	0.481956631	0.697589191	0.266070529	-0.759240339	0.040504795	0.02195451	0.254940589	0.257601311	0.057273121	0.056250015	0.451307336	0.02341172	0.960907055	0.925182946	Bacteria.Firmicutes.Clostridia.Clostridiales.Ruminococcaceae.Faecalibacterium	ACTR8
98353	ENSG00000113812	rs3017	0.000862222	0.000825147	0.051523711	0.58602611	0.685277268	-0.768893765	0.135804799	-0.038698963	0.1961374	0.219195018	0.068462707	0.070704923	0.007783528	0.00281879	0.391166737	0.903014886	Bacteria.Firmicutes.Clostridia.Clostridiales.Lachnospiraceae.Lachnospiraceae_UCG_010	ACTR8
98354	ENSG00000113812	rs3017	0.019876252	7.84E-05	0.381853338	0.695857944	0.357739063	-0.64739721	0.041748228	-0.021941902	0.149833018	0.153544099	0.047416312	0.055880656	0.041525289	0.000229367	0.999492402	0.999741582	Bacteria.Proteobacteria.Gammaproteobacteria.Enterobacteriales.Enterobacteriaceae.Escherichia_Shigella	ACTR8
98355	ENSG00000113812	rs3017	0.002509901	1.00E-05	0.215509532	0.719925229	0.419030005	-0.694184434	0.082828938	-0.024002625	0.133267906	0.144893895	0.066223454	0.066651816	0.006365935	2.63E-05	0.998525812	0.997174658	Bacteria.Proteobacteria.Deltaproteobacteria.Desulfovibrionales.Desulfovibrionaceae	ACTR8
98356	ENSG00000113812	rs3017	0.029006797	0.002865441	0.622763476	0.901327734	0.508850062	-0.699827583	0.051880132	-0.012859254	0.227889473	0.225799227	0.104957585	0.103312546	0.104048361	0.008163603	0.845664899	0.994662566	Bacteria.Firmicutes.Clostridia.Clostridiales.Lachnospiraceae.Lachnospiraceae_ND3007_group	ACTR8
98357	ENSG00000113812	rs3017	0.001642781	4.59E-06	0.431654741	0.681089757	0.449611669	-0.730241482	0.054066468	0.029408422	0.136845722	0.146014386	0.068327286	0.071236146	0.00454426	1.53E-05	0.987514986	0.997201293	Bacteria.Firmicutes.Clostridia.Clostridiales.Lachnospiraceae.Coprococcus_1	ACTR8
98358	ENSG00000113812	rs3017	0.01309525	0.42148567	0.862032055	0.054075501	0.43459537	-0.205229278	0.012307033	0.179629317	0.170344334	0.253693164	0.070536263	0.091565387	0.077196287	0.249288903	0.981084248	0.998600531	Bacteria.Firmicutes.Clostridia.Clostridiales.Ruminococcaceae.Ruminiclostridium_6	ACTR8
98359	ENSG00000113812	rs3017	0.000718258	0.000144903	0.09169817	0.400120305	0.580594666	-0.773948589	-0.147503966	0.086994882	0.163473317	0.191680918	0.086168046	0.102713225	0.007444305	0.000533191	0.981698993	0.976249604	Bacteria.Firmicutes.Bacilli.Lactobacillales.Streptococcaceae	ACTR8
98360	ENSG00000113812	rs3017	0.002775454	0.000303766	0.451006767	0.608927163	0.44724786	-0.621673402	-0.042723322	-0.033165841	0.143800667	0.162868037	0.056340247	0.064512725	0.009679511	0.000637937	0.718797128	0.841273443	Bacteria.Firmicutes.Clostridia.Clostridiales.Lachnospiraceae.Roseburia	ACTR8
98361	ENSG00000113812	rs3017	3.16E-05	4.43E-07	0.000531794	0.010900622	0.590999527	-0.781709348	0.21017345	-0.129756924	0.132091069	0.139267104	0.05765256	0.04950371	0.000409315	2.88E-06	0.512088698	0.81517302	Bacteria.Firmicutes.Negativicutes.Selenomonadales.Acidaminococcaceae	ACTR8
98362	ENSG00000113812	rs3017	0.017511914	0.006405978	0.878567767	0.727602984	0.43183398	-0.607772768	0.009858234	0.024128045	0.17712628	0.215721115	0.064270053	0.068972284	0.06586522	0.012027015	0.999858829	0.957708045	Bacteria.Proteobacteria.Betaproteobacteria.Neisseriales.Neisseriaceae.Eikenella	ACTR8
98363	ENSG00000113812	rs3017	0.005472304	8.68E-05	0.567758374	0.89471992	0.480350812	-0.676831721	0.035724991	0.008153814	0.167140646	0.16165206	0.062207974	0.061374619	0.020873168	0.000368224	0.959597159	0.99789802	Bacteria.Verrucomicrobia	ACTR8
98364	ENSG00000113812	rs3017	0.117327555	0.00507974	0.485999897	0.858802576	0.322181028	-0.731687623	-0.056415984	-0.016223282	0.202991045	0.252270665	0.08051539	0.090832773	0.177598907	0.011193318	0.773755731	0.996502544	Bacteria.Firmicutes.Clostridia.Clostridiales.Family_XI	ACTR8
98365	ENSG00000113812	rs3017	0.022845906	0.023797202	0.396095724	0.959157474	0.610657014	-0.654901311	-0.08159648	-0.005191709	0.261931799	0.282928727	0.095516594	0.10098883	0.176505377	0.082305691	0.883578116	0.94372401	Bacteria.Firmicutes.Negativicutes.Selenomonadales	ACTR8
98366	ENSG00000113812	rs3017	0.0056796	0.000211843	0.267900418	0.403484705	0.592101696	-0.798722639	0.092443399	-0.07036993	0.206981423	0.203481661	0.0827245	0.083683689	0.061118417	0.002411197	0.998832683	0.968981908	Bacteria.Firmicutes.Clostridia.Clostridiales.Ruminococcaceae.Eubacterium_coprostanoligenes_group	ACTR8
98367	ENSG00000113812	rs3017	0.00343402	1.78E-05	0.447717471	0.475208315	0.409818557	-0.664138747	0.068986743	-0.076648683	0.134928477	0.143322362	0.090313906	0.106723482	0.007945868	4.13E-05	0.999276643	0.988728768	Bacteria.Firmicutes.Clostridia.Clostridiales.Ruminococcaceae.Ruminiclostridium_5	ACTR8
98368	ENSG00000113812	rs3017	0.116193621	0.000445842	0.355756673	0.557916609	0.300464102	-0.771498293	-0.063895237	-0.043618735	0.188711029	0.208514384	0.068696571	0.074058185	0.177793575	0.002173411	0.824134206	0.995071635	Bacteria.Firmicutes.Erysipelotrichia.Erysipelotrichales.Erysipelotrichaceae.Clostridium_innocuum_group	ACTR8
98369	ENSG00000113812	rs3017	0.118721401	0.002528718	0.850626712	0.90869063	0.374749751	-0.687696971	-0.019122172	-0.012570586	0.23702622	0.218890132	0.101137804	0.109178357	0.282051162	0.011442239	0.999697332	0.925490908	Bacteria.Firmicutes.Clostridia.Clostridiales.Ruminococcaceae.Ruminococcaceae_UCG_013	ACTR8
98370	ENSG00000113812	rs3017	0.015212332	0.000234044	0.524116853	0.964053299	0.376567232	-0.682622688	-0.034103302	0.002697385	0.151033131	0.175233354	0.053247084	0.05962154	0.028790637	0.000490751	0.955858825	0.97636764	Bacteria.Firmicutes.Clostridia.Clostridiales.Lachnospiraceae.Tyzzerella	ACTR8
98371	ENSG00000113812	rs3017	0.002770053	0.000344988	0.131195054	0.715987289	0.68867523	-0.803406437	0.169916371	-0.048221062	0.221378093	0.212629629	0.111152085	0.131962072	0.023697763	0.001647552	0.998820086	0.961415255	Bacteria.Firmicutes.Clostridia.Clostridiales.Family_XIII	ACTR8
98372	ENSG00000113812	rs3017	0.030914235	0.003129642	0.685465667	0.539982658	0.382432252	-0.84745007	-0.023539715	-0.053354062	0.173348758	0.276113922	0.057860579	0.086600215	0.104240184	0.009764024	0.994527911	0.93087151	Bacteria.Proteobacteria.Gammaproteobacteria.Enterobacteriales.Enterobacteriaceae.Citrobacter	ACTR8
98373	ENSG00000113812	rs3017	0.000149207	0.000305494	0.008941692	0.115626292	0.94630208	-0.983929998	0.25306834	-0.147221383	0.23486765	0.257889199	0.093891467	0.092318051	0.009284487	0.006108031	0.627065868	0.91130874	Bacteria.Firmicutes.Clostridia.Clostridiales.Ruminococcaceae.Anaerotruncus	ACTR8
98374	ENSG00000113812	rs3017	0.013527141	0.000656088	0.759791546	0.783408314	0.393715615	-0.645792649	0.018432121	-0.02000334	0.155080133	0.180386775	0.060030911	0.072470591	0.027963179	0.001250075	0.810995103	0.935568656	Bacteria.Proteobacteria.Betaproteobacteria.Burkholderiales.Alcaligenaceae	ACTR8
98375	ENSG00000113812	rs3017	0.020494258	0.00179089	0.830872732	0.951616508	0.397766328	-0.668419637	0.014077922	-0.004997603	0.167459824	0.205221762	0.065648697	0.082046801	0.044241791	0.00325025	0.792187107	0.994680072	Bacteria.Proteobacteria.Betaproteobacteria.Burkholderiales	ACTR8
98376	ENSG00000113812	rs3017	0.425972697	0.042246288	0.196099371	0.202561479	0.179989649	-0.458694034	-0.11344875	0.100446833	0.224668488	0.221387345	0.086856277	0.078030252	0.442340419	0.065792162	0.997947728	0.9977362	Bacteria.Actinobacteria.Actinobacteria.Micrococcales	ACTR8
98377	ENSG00000113812	rs3017	0.059016918	0.015812014	0.871102477	0.839907706	0.393209317	-0.633577529	-0.013939105	0.021286932	0.204604829	0.255663206	0.085568417	0.104953758	0.191395506	0.038845503	0.998891856	0.999590371	Bacteria.Firmicutes.Bacilli.Bacillales.Staphylococcaceae.Staphylococcus	ACTR8
98378	ENSG00000113812	rs3017	0.002869421	1.74E-05	0.60026219	0.966793998	0.419208224	-0.684303879	-0.027971384	-0.002878102	0.135278085	0.147478267	0.053116702	0.068870142	0.006931654	4.51E-05	0.891122209	0.952376962	Bacteria.Fusobacteria.Fusobacteriia.Fusobacteriales	ACTR8
98379	ENSG00000113812	rs3017	0.124011188	0.138443068	0.597557542	0.988447098	0.618634861	-0.693795294	-0.048829173	0.001703169	0.396985956	0.46251448	0.092039754	0.117171216	0.635906727	0.374909492	0.999330493	0.997562661	Bacteria.Proteobacteria	ACTR8
98380	ENSG00000113812	rs3017	0.003495384	6.63E-06	0.959967786	0.307287541	0.411538966	-0.748850761	-0.003674575	-0.095875128	0.135768068	0.152757458	0.072925713	0.093171931	0.010109807	2.17E-05	0.914393212	0.976482596	Bacteria.Actinobacteria.Actinobacteria.Bifidobacteriales.Bifidobacteriaceae.Bifidobacterium	ACTR8
98381	ENSG00000113812	rs3017	0.068596285	4.06E-05	0.985447943	0.163670927	0.408348811	-0.878731123	0.001447897	-0.095151469	0.220513791	0.199534357	0.079078485	0.067542543	0.206981786	0.000646551	0.997594253	0.968019235	Bacteria.Firmicutes.Erysipelotrichia.Erysipelotrichales.Erysipelotrichaceae.Faecalitalea	ACTR8
98382	ENSG00000113812	rs3017	0.006791214	0.000136222	0.272130792	0.384453353	0.605278431	-0.789806862	0.08695314	-0.056283357	0.216459616	0.194733863	0.078508267	0.064277256	0.052409007	0.0015356	0.998896274	0.99087052	Bacteria.Proteobacteria.Deltaproteobacteria.Desulfovibrionales.Desulfovibrionaceae.Desulfovibrio	ACTR8
98383	ENSG00000113812	rs3017	0.006452784	0.000180123	0.612638379	0.840142659	0.471819099	-0.662176672	0.031570528	0.012115424	0.167622552	0.166648577	0.06205305	0.059823294	0.022543091	0.000668065	0.982891669	0.998439902	Bacteria.Verrucomicrobia.Verrucomicrobiae.Verrucomicrobiales.Verrucomicrobiaceae.Akkermansia	ACTR8
98384	ENSG00000113812	rs3017	0.729200888	0.271928614	0.145167154	0.332717873	0.090051461	-0.387935259	0.105212576	-0.089373217	0.259003746	0.350109995	0.071353473	0.091577586	0.819949315	0.310553301	0.998803525	0.997226571	Bacteria.Firmicutes.Clostridia.Clostridiales.Lachnospiraceae.Eubacterium_rectale_group	ACTR8
98385	ENSG00000113812	rs3017	0.032324626	0.040365319	0.299726723	0.577795359	0.745330266	-0.897610467	-0.066991351	0.045725238	0.340755051	0.429104301	0.064084223	0.081736358	0.520915888	0.24185464	0.999973618	0.989705988	Bacteria.Bacteroidetes.Bacteroidia.Bacteroidales.Bacteroidaceae.Bacteroides	ACTR8
98386	ENSG00000113812	rs3017	0.012078348	0.00139863	0.602264834	0.800929688	0.48735775	-0.712901881	0.04288944	-0.02523853	0.188736109	0.213556603	0.081896182	0.099686895	0.079910605	0.006502085	0.99991226	0.996838275	Bacteria.Actinobacteria.Coriobacteriia.Coriobacteriales.Coriobacteriaceae.Collinsella	ACTR8
98387	ENSG00000113812	rs3017	0.000611803	3.15E-06	0.078344783	0.229251592	0.512700574	-0.734951905	-0.128233556	0.089637729	0.142341623	0.14408812	0.071696297	0.073854535	0.003446909	1.21E-05	0.977260763	0.914054828	Bacteria.Firmicutes.Negativicutes.Selenomonadales.Veillonellaceae.Veillonella	ACTR8
98388	ENSG00000113812	rs3017	0.002853562	9.36E-06	0.36501977	0.850555678	0.414398815	-0.708946832	0.05471284	0.012230675	0.133644683	0.147416899	0.05997716	0.064657326	0.006516515	2.59E-05	0.97729231	0.918317694	Bacteria.Bacteroidetes.Bacteroidia.Bacteroidales.Rikenellaceae	ACTR8
98389	ENSG00000113812	rs3017	0.010350145	0.000226155	0.098808938	0.299308825	0.360954617	-0.627991037	0.106483239	-0.079242403	0.136689794	0.16078575	0.063585501	0.075737565	0.019713669	0.000442812	0.999694213	0.863959089	Bacteria.Firmicutes.Clostridia.Clostridiales.Lachnospiraceaencultured	ACTR8
98390	ENSG00000113812	rs3017	0.032247681	0.106153026	0.205554999	0.651274239	0.941354641	-0.91574899	-0.099710554	0.046426219	0.430176189	0.558900438	0.077979038	0.102239345	0.752248634	0.410385117	0.997187614	0.941674949	Bacteria.Bacteroidetes.Bacteroidia.Bacteroidales	ACTR8
98391	ENSG00000113812	rs3017	0.000819979	0.014223165	0.185054663	0.127047595	0.521032114	-0.454343685	0.083281491	0.123700835	0.14845076	0.180337879	0.062170965	0.080032298	0.00762279	0.016562757	0.451005279	0.816934524	Bacteria.Firmicutes.Clostridia.Clostridiales.Christensenellaceae	ACTR8
98392	ENSG00000113812	rs3017	0.007458488	0.001438576	0.595398001	0.406796263	0.488311167	-0.586322575	0.036984111	0.056124208	0.176787562	0.176123315	0.069302933	0.06721749	0.033860022	0.004414122	0.859031936	0.991307536	Bacteria.Firmicutes.Clostridia.Clostridiales.Ruminococcaceae.Ruminococcus_2	ACTR8
98393	ENSG00000113812	rs3017	0.002743386	5.00E-05	0.336961415	0.246575129	0.518544914	-0.826148284	0.091942168	-0.147428972	0.166512927	0.190155916	0.095046728	0.126089092	0.016749566	0.000235544	0.999739884	0.870457798	Bacteria.Actinobacteria.Coriobacteriia.Coriobacteriales.Coriobacteriaceae	ACTR8
98394	ENSG00000113812	rs3017	0.000595297	3.93E-06	0.05991117	0.407542935	0.498410229	-0.723372613	-0.112710803	0.053135671	0.138047099	0.143466075	0.05886071	0.063740171	0.002530477	1.64E-05	0.914489909	0.989428248	Bacteria.Proteobacteria.Gammaproteobacteria.Pasteurellales.Pasteurellaceae.Haemophilus	ACTR8
98395	ENSG00000113812	rs3017	0.00082988	0.000213003	0.067994164	0.773324581	0.735749078	-0.744381295	0.172535736	-0.025065938	0.209854633	0.189716412	0.092963353	0.086663865	0.014299047	0.002034297	0.649897182	0.904591009	Bacteria.Firmicutes.Clostridia.Clostridiales.Ruminococcaceae.Ruminiclostridium_9	ACTR8
98396	ENSG00000113812	rs3017	0.00450348	1.69E-05	0.054552248	0.290905211	0.389451048	-0.649254918	-0.091430771	0.061587607	0.13233487	0.139679477	0.046701442	0.057839507	0.009971486	4.24E-05	0.492171184	0.802745054	Bacteria.Firmicutes.Negativicutes.Selenomonadales.Veillonellaceae.Dialister	ACTR8
98397	ENSG00000113812	rs3017	0.002956902	1.90E-05	0.573660817	0.963055289	0.418058615	-0.685635795	-0.029967444	-0.003179289	0.135354422	0.148552394	0.052990078	0.068373625	0.007200527	4.77E-05	0.893152694	0.945443594	Bacteria.Fusobacteria.Fusobacteriia.Fusobacteriales.Fusobacteriaceae.Fusobacterium	ACTR8
98398	ENSG00000113812	rs3017	0.088359481	0.001356594	0.9774523	0.712560856	0.409562762	-0.722748248	0.002825986	0.035979086	0.236728751	0.215863423	0.09960437	0.097232091	0.166012011	0.006163823	0.998260657	0.986746924	Bacteria.Firmicutes.Clostridia.Clostridiales.Lachnospiraceae.Lachnospiraceae_UCG_008	ACTR8
98399	ENSG00000113812	rs3017	0.005136396	1.48E-05	0.955892758	0.763468831	0.409713183	-0.682309614	-0.00428534	-0.027574309	0.141452507	0.145655933	0.077182453	0.091246963	0.012927268	4.55E-05	0.998043854	0.98261409	Bacteria.Firmicutes.Clostridia.Clostridiales.Ruminococcaceaencultured	ACTR8
98400	ENSG00000113812	rs3017	0.001026108	0.000197876	0.134590675	0.475361722	0.554920398	-0.753815798	-0.130527382	0.073909043	0.161391787	0.191052774	0.086149991	0.102944791	0.00902451	0.00065619	0.976314705	0.980405449	Bacteria.Firmicutes.Bacilli.Lactobacillales.Streptococcaceae.Streptococcus	ACTR8
98401	ENSG00000113812	rs3017	0.159699828	0.000161808	0.003780266	0.319072228	0.203806724	-0.593683661	-0.195064665	0.067943881	0.143286595	0.148228314	0.064933513	0.067669042	0.133885488	0.000280193	0.159372214	0.906139728	Bacteria.Firmicutes.Clostridia.Clostridiales.Peptostreptococcaceae.Intestinibacter	ACTR8
98402	ENSG00000113812	rs3017	0.227919706	0.159306867	0.75140908	0.906026419	0.557235783	-0.625975913	-0.029907853	-0.010619742	0.457792139	0.4396726	0.09401255	0.089607989	0.838155061	0.481637502	0.999135888	0.99931625	Bacteria.Firmicutes.Clostridia.Clostridiales.Ruminococcaceae	ACTR8
98403	ENSG00000113812	rs3017	0.009185205	0.000157313	0.68263948	0.386168493	0.392614923	-0.621819099	0.0327974	-0.073262823	0.146206601	0.154931651	0.079856297	0.08397261	0.019395653	0.000353854	0.92078388	0.924783015	Bacteria.Firmicutes.Clostridia.Clostridiales.Lachnospiraceae.Fusicatenibacter	ACTR8
98404	ENSG00000113812	rs3017	0.232362696	0.015908801	0.150903008	0.324368078	0.227149141	-0.51558335	-0.091909637	0.069512072	0.18842004	0.208250591	0.063234384	0.069998564	0.221644635	0.015801336	0.935426336	0.99999132	Bacteria.Firmicutes.Clostridia.Clostridiales.Clostridiaceae_1	ACTR8
98405	ENSG00000113812	rs3017	0.00252229	9.35E-06	0.20534999	0.746822746	0.418346895	-0.697838434	0.084822265	-0.021669643	0.133121061	0.145096164	0.066305219	0.066839029	0.006488369	2.63E-05	0.997604342	0.996621608	Bacteria.Proteobacteria.Deltaproteobacteria	ACTR8
98406	ENSG00000113812	rs3017	0.000130561	0.000511162	0.021962092	0.522813362	0.63633219	-0.623307269	-0.126722835	-0.041780123	0.15641367	0.170405892	0.05398487	0.065028202	0.001797137	0.001309569	0.395352749	0.940799143	Bacteria.Firmicutes.Clostridia.Clostridiales.Lachnospiraceae.Lachnoclostridium	ACTR8
98407	ENSG00000113812	rs3017	0.060488463	0.000113379	0.003480375	0.260522362	0.260827962	-0.588540327	-0.211110674	0.080796196	0.136527049	0.14321553	0.069611997	0.0711829	0.066732283	0.00020081	0.226707013	0.80316062	Bacteria.Firmicutes.Clostridia.Clostridiales.Peptostreptococcaceae	ACTR8
98408	ENSG00000113812	rs3017	0.00161849	6.49E-06	0.254286317	0.761367525	0.445490697	-0.700312238	0.074308682	-0.021316144	0.135389543	0.142686837	0.064606474	0.06989712	0.005140805	2.07E-05	0.995339941	0.95533137	Bacteria.Proteobacteria.Deltaproteobacteria.Desulfovibrionales.Desulfovibrionaceae.Bilophila	ACTR8
98409	ENSG00000113812	rs3017	0.001211674	4.88E-06	0.165963358	0.940745387	0.453045177	-0.698670701	0.083051608	-0.004229466	0.13384595	0.140172302	0.059279233	0.05667925	0.003471155	1.73E-05	0.998277807	0.999325446	Bacteria.Bacteroidetes.Bacteroidia.Bacteroidales.Porphyromonadaceae.Parabacteroides	ACTR8
98410	ENSG00000113812	rs3017	0.014588531	0.043913212	0.775768415	0.141389484	0.460617764	-0.43575251	-0.023992788	-0.158606269	0.183544752	0.212056486	0.083883473	0.106536605	0.060268554	0.059537699	0.951800862	0.759359639	Bacteria.Firmicutes.Erysipelotrichia.Erysipelotrichales	ACTR8
98411	ENSG00000113812	rs3017	0.000851579	0.01444344	0.190694824	0.125194365	0.520354969	-0.453742943	0.082347897	0.124422812	0.148766062	0.180526266	0.062275177	0.080099446	0.007913236	0.017060167	0.452810813	0.81001277	Bacteria.Firmicutes.Clostridia.Clostridiales.Christensenellaceae.Christensenellaceae_R_7_group	ACTR8
98412	ENSG00000113812	rs3017	0.003024478	0.000557443	0.407106643	0.621725288	0.490904368	-0.638834822	-0.07914371	-0.067403162	0.159337833	0.175944341	0.094849999	0.135955127	0.012274558	0.001102282	0.769950072	0.958212988	Bacteria.Actinobacteria	ACTR8
98413	ENSG00000113812	rs3017	0.003431708	7.45E-06	0.189750388	0.498615299	0.3998106	-0.678913243	-0.09713906	-0.056819921	0.1316234	0.139384191	0.073302454	0.083499362	0.008303368	2.53E-05	0.999670759	0.996530704	Bacteria.Firmicutes.Clostridia.Clostridiales.Ruminococcaceae.Flavonifractor	ACTR8
98414	ENSG00000113812	rs3017	0.001852767	4.00E-05	0.332985627	0.840509497	0.465624669	-0.677352745	-0.087168696	-0.025712664	0.14345387	0.153674068	0.089368532	0.127259573	0.005458088	9.68E-05	0.703352052	0.917221068	Bacteria.Actinobacteria.Actinobacteria	ACTR8
98415	ENSG00000113812	rs3017	0.002113775	0.001681274	0.092543082	0.945847093	0.740377864	-0.725752418	0.176395194	-0.006842932	0.23122634	0.221407028	0.10331946	0.100357223	0.030138688	0.007880653	0.99792254	0.986607256	Bacteria.Firmicutes.Clostridia.Clostridiales.Family_XIII.Family_XIII_AD3011_group	ACTR8
98416	ENSG00000113812	rs3017	0.001830474	0.002600197	0.283990818	0.599089037	0.522413445	-0.580801775	0.069385946	0.038010589	0.160751264	0.185422334	0.06422707	0.071948623	0.017466417	0.005691073	0.996596763	0.999791394	Bacteria.Firmicutes.Clostridia.Clostridiales.Ruminococcaceae.Ruminococcaceae_UCG_005	ACTR8
98417	ENSG00000113812	rs3017	0.001867244	1.60E-05	0.320521423	0.663671204	0.441944349	-0.682281041	0.050174723	-0.022767604	0.136266542	0.146339507	0.050122787	0.052118205	0.005722803	4.49E-05	0.704455725	0.993577312	Bacteria.Proteobacteria.Betaproteobacteria.Burkholderiales.Alcaligenaceae.Sutterella	ACTR8
98418	ENSG00000113812	rs3017	0.055918969	0.000270964	0.456479185	0.909291169	0.334537164	-0.640489268	-0.062899373	0.011294553	0.171865862	0.166294807	0.083962813	0.098748081	0.077590226	0.000684876	0.991744893	0.908876259	Bacteria.Firmicutes.Bacilli.Lactobacillales.Carnobacteriaceae	ACTR8
98419	ENSG00000113812	rs3017	0.032596417	0.002030795	0.3748629	0.332876149	0.345669829	-0.57412916	0.056587168	-0.072676826	0.158292539	0.17856026	0.063328974	0.074493944	0.072751761	0.004354611	0.896362991	0.997216401	Bacteria.Firmicutes.Clostridia.Clostridiales.Ruminococcaceae.Subdoligranulum	ACTR8
98420	ENSG00000113812	rs3017	0.033816708	0.000129201	0.92847624	0.695732715	0.400210742	-0.713432363	-0.006564144	-0.026870633	0.184589292	0.175233291	0.072845231	0.068403248	0.080564251	0.000857197	0.78264029	0.998431627	Bacteria.Firmicutes.Clostridia.Clostridiales.Ruminococcaceae.Ruminococcus_1	ACTR8
98421	ENSG00000113812	rs3017	0.000485147	0.00017521	0.053522833	0.383928951	0.659894006	-0.788397822	-0.137095482	0.068381972	0.179615184	0.198006267	0.069718276	0.078007643	0.008670807	0.001120478	0.56551826	0.897490053	Bacteria.Firmicutes.Negativicutes.Selenomonadales.Veillonellaceae	ACTR8
98422	ENSG00000113812	rs3017	0.032934543	0.000451432	0.248206959	0.575721767	0.333143588	-0.630182743	-0.071958411	0.03754829	0.152863026	0.170497453	0.061757675	0.066754522	0.055840476	0.000855242	0.859659891	0.979585985	Bacteria.Firmicutes.Erysipelotrichia.Erysipelotrichales.Erysipelotrichaceae.Erysipelatoclostridium	ACTR8
98423	ENSG00000113812	rs3017	0.002571428	0.003630022	0.204806245	0.771354659	0.613688916	-0.620996024	0.107213158	0.025992075	0.195686447	0.205755523	0.083706296	0.089069286	0.038327104	0.014968897	0.948905015	0.966332496	Bacteria.Firmicutes.Clostridia.Clostridiales.Ruminococcaceae.Ruminococcaceae_NK4A214_group	ACTR8
98424	ENSG00000113812	rs3017	0.002743185	1.65E-05	0.594661842	0.674385863	0.440830391	-0.694984858	0.03358738	-0.026041346	0.141556439	0.149309218	0.062811976	0.061702973	0.007516471	4.82E-05	0.99935717	0.960853802	Bacteria.Firmicutes.Erysipelotrichia.Erysipelotrichales.Erysipelotrichaceae.Erysipelotrichaceae_UCG_003	ACTR8
98425	ENSG00000113812	rs3017	0.000545048	3.84E-06	0.057295051	0.36068447	0.506695192	-0.730151054	-0.114278732	0.059015474	0.139283174	0.144628394	0.059046916	0.064108271	0.002282081	1.63E-05	0.893190239	0.987424055	Bacteria.Proteobacteria.Gammaproteobacteria.Pasteurellales.Pasteurellaceae	ACTR8
98426	ENSG00000113812	rs3017	0.002969805	0.000716729	0.32909783	0.708240562	0.51507787	-0.639371217	-0.062273784	-0.027331737	0.166846552	0.179988586	0.063330367	0.072716732	0.016916463	0.001985632	0.462022563	0.968472113	Bacteria.Firmicutes.Clostridia.Clostridiales.Lachnospiraceae.Anaerostipes	ACTR8
98427	ENSG00000113812	rs3017	0.012300114	0.02392743	0.563814454	0.464197843	0.507086784	-0.54144713	-0.035177104	-0.060559181	0.196905952	0.234140263	0.060633749	0.082248087	0.082179376	0.039534824	0.9994853	0.999502343	Bacteria.Firmicutes.Clostridia.Clostridiales.Lachnospiraceae.Ruminococcus_gnavus_group	ACTR8
98428	ENSG00000113812	rs3017	0.063908942	0.000208326	0.406317977	0.934866662	0.322442298	-0.650332148	-0.069751551	-0.007953221	0.171061898	0.165467531	0.083452804	0.096942682	0.081148137	0.000580154	0.945687051	0.890075845	Bacteria.Firmicutes.Bacilli.Lactobacillales.Carnobacteriaceae.Granulicatella	ACTR8
98429	ENSG00000113812	rs3017	0.002900272	5.45E-06	0.258964794	0.171315802	0.515210106	-0.75582083	0.09326736	-0.107910016	0.16645356	0.152535699	0.081899418	0.078010958	0.013262202	3.62E-05	0.755837052	0.981481548	Bacteria.Firmicutes.Clostridia.Clostridiales.Lachnospiraceae.Eubacterium_eligens_group	ACTR8
98430	ENSG00000113812	rs3017	0.000849238	0.000572826	0.079961613	0.409355486	0.649651292	-0.805032785	-0.152154766	0.086505512	0.185684659	0.222235965	0.085541679	0.104173998	0.012592794	0.002739108	0.933709887	0.933837527	Bacteria.Firmicutes.Bacilli	ACTR8
98431	ENSG00000113812	rs3017	0.062232271	0.00921588	0.973141418	0.800342446	0.426838443	-0.632093871	-0.002065894	-0.019180824	0.22497169	0.23549541	0.061123844	0.075532498	0.221487865	0.025286132	0.996566686	0.997858307	Bacteria.Proteobacteria.Gammaproteobacteria	ACTR8
98432	ENSG00000113812	rs3017	0.002821446	9.30E-06	0.366443221	0.85297884	0.414847877	-0.709121062	0.05476823	0.012051745	0.133623463	0.147402492	0.060217546	0.064774185	0.006512139	2.63E-05	0.975933082	0.902384943	Bacteria.Bacteroidetes.Bacteroidia.Bacteroidales.Rikenellaceae.Alistipes	ACTR8
98433	ENSG00000113812	rs3017	0.032229657	0.105907261	0.205452174	0.650068956	0.941483964	-0.916689931	-0.099734915	0.046605956	0.430188728	0.559073185	0.077980176	0.102255913	0.751955162	0.409338464	0.997675757	0.944715108	Bacteria.Bacteroidetes	ACTR8
98434	ENSG00000113812	rs3017	0.004216318	0.000254737	0.810465749	0.591582188	0.411652302	-0.632682005	-0.015611738	0.047932811	0.138789191	0.163479444	0.064831997	0.088894032	0.010283829	0.000362392	0.990263512	0.935449612	Bacteria.Proteobacteria.Gammaproteobacteria.Pseudomonadales	ACTR8
98435	ENSG00000113812	rs3017	0.002596811	4.94E-05	0.331035353	0.281105884	0.516144821	-0.810227412	0.094569422	-0.138728989	0.164757253	0.18634542	0.096562886	0.127640173	0.015734277	0.000222834	0.999005033	0.905563596	Bacteria.Actinobacteria.Coriobacteriia.Coriobacteriales	ACTR8
98436	ENSG00000113812	rs3017	0.008004415	0.00029845	0.39204847	0.209844571	0.379719815	-0.595618547	-0.07193622	0.106604783	0.138774479	0.155824135	0.083486713	0.084170995	0.016201098	0.000477538	0.88760533	0.997132292	Bacteria.Firmicutes.Bacilli.Bacillales	ACTR8
98437	ENSG00000113812	rs3017	0.000534954	0.000334751	0.062976745	0.426023515	0.618414128	-0.774634772	-0.160499818	0.081432769	0.169722409	0.204519234	0.084840679	0.101658049	0.006808008	0.001218019	0.967792983	0.973447285	Bacteria.Firmicutes.Bacilli.Lactobacillales	ACTR8
98438	ENSG00000113812	rs3017	0.000259914	8.93E-05	0.02492163	0.448303377	0.718117143	-0.774476863	0.178903873	-0.052613738	0.185845438	0.185338042	0.077926532	0.068968561	0.003962254	0.000532809	0.49751022	0.914506398	Bacteria.Bacteroidetes.Bacteroidia.Bacteroidales.Porphyromonadaceae.Odoribacter	ACTR8
98439	ENSG00000113812	rs3017	0.003332612	8.28E-06	0.987111557	0.348145848	0.414308876	-0.740304883	0.001190097	-0.089011001	0.135944723	0.152888331	0.073389248	0.094189042	0.009410811	2.87E-05	0.966359896	0.99223971	Bacteria.Actinobacteria.Actinobacteria.Bifidobacteriales.Bifidobacteriaceae	ACTR8
98440	ENSG00000113812	rs3017	0.002319625	1.98E-05	0.436313731	0.996179837	0.451401183	-0.686304726	0.043971374	-0.000287802	0.14236077	0.149060579	0.056138265	0.059879849	0.005857785	5.73E-05	0.968802863	0.999877225	Bacteria.Bacteroidetes.Bacteroidia.Bacteroidales.Prevotellaceae	ACTR8
98441	ENSG00000113889	rs67173199	0.563878255	0.040731343	0.84408993	0.214978624	0.326080434	-1.487062606	0.018899444	0.15021934	0.56214758	0.712233694	0.095716601	0.119962918	0.997454612	0.727982475	0.997650199	0.999159905	Bacteria.Firmicutes.Clostridia.Clostridiales	KNG1
98442	ENSG00000113889	rs67173199	0.04444314	0.003712765	0.589677197	0.392754306	0.566226809	-0.783678436	0.054663054	-0.078301433	0.276262706	0.260330779	0.100855812	0.091010332	0.128215336	0.013869718	0.999878354	0.976750668	Bacteria.Bacteroidetes.Bacteroidia.Bacteroidales.Porphyromonadaceae.Barnesiella	KNG1
98443	ENSG00000113889	rs67173199	0.27216303	0.003191838	0.367171763	0.369779957	0.288742204	-0.837738533	-0.090194831	-0.090046016	0.260717307	0.273551092	0.099320854	0.09970191	0.292640989	0.01065307	0.997329664	0.92426646	Bacteria.Firmicutes.Negativicutes.Selenomonadales.Veillonellaceae.Megasphaera	KNG1
98444	ENSG00000113889	rs67173199	0.003864715	3.58E-05	0.362091736	0.088717376	0.50493775	-0.710549642	-0.057200333	0.111378914	0.168515228	0.160077326	0.062320051	0.064451399	0.011979347	0.000123432	0.684488628	0.727111489	Bacteria.Firmicutes.Clostridia.Clostridiales.Lachnospiraceae.Roseburia	KNG1
98445	ENSG00000113889	rs67173199	0.058967814	0.012625937	0.693787669	0.148623126	0.380717112	-0.460554837	0.023960021	-0.078318357	0.198065104	0.17953429	0.060585489	0.053577878	0.0943881	0.013505251	0.997282517	0.999171204	Bacteria.Proteobacteria.Gammaproteobacteria.Enterobacteriales.Enterobacteriaceae	KNG1
98446	ENSG00000113889	rs67173199	0.00463933	0.00039383	0.368981434	0.940860527	0.488099639	-0.596641624	-0.083774752	-0.006919163	0.166447005	0.159613693	0.092602596	0.092904849	0.014289496	0.000563574	0.977260763	0.997435414	Bacteria.Firmicutes.Negativicutes.Selenomonadales.Veillonellaceae.Veillonella	KNG1
98447	ENSG00000113889	rs67173199	0.019182772	0.005378751	0.291617143	0.484385359	0.696102862	-0.765434536	0.137120183	-0.085513457	0.289826679	0.265768688	0.12896712	0.121590259	0.083865402	0.012091161	0.792340114	0.958101405	Bacteria.Firmicutes.Clostridia.Clostridiales.Lachnospiraceae.Lachnospiraceae_ND3007_group	KNG1
98448	ENSG00000113889	rs67173199	0.425733494	0.056959125	0.934222628	0.191993815	0.489380905	-1.87244507	-0.008445456	0.208072224	0.610542702	0.96613386	0.101932356	0.157820744	0.999435429	0.913161397	0.999968393	0.999515331	Bacteria.Firmicutes	KNG1
98449	ENSG00000113889	rs67173199	0.004589155	0.000108423	0.328911981	0.989679967	0.457954818	-0.642377583	0.062151187	0.000802417	0.155963656	0.155823054	0.063181228	0.061798319	0.010201052	0.000163577	0.692866362	0.933829563	Bacteria.Firmicutes.Clostridia.Clostridiales.Lachnospiraceae.Lachnospiraceae_NK4A136_group	KNG1
98450	ENSG00000113889	rs67173199	0.096861345	0.001530725	0.94183985	0.26719666	0.416431381	-0.76729432	0.008038085	0.130451572	0.247198434	0.231899536	0.109749546	0.116563519	0.1585057	0.006114871	0.963732135	0.778046672	Bacteria.Firmicutes.Erysipelotrichia.Erysipelotrichales.Erysipelotrichaceae	KNG1
98451	ENSG00000113889	rs67173199	0.03256682	0.00026782	0.343452819	0.717738897	0.367767595	-0.593149037	0.08316399	0.026643917	0.168382056	0.153863153	0.087143935	0.07338731	0.038551828	0.000460466	0.997117901	0.951675521	Bacteria.Firmicutes.Clostridia.Clostridiales.Lachnospiraceae.Eubacterium_hallii_group	KNG1
98452	ENSG00000113889	rs67173199	0.012924486	0.000357438	0.540418114	0.981725174	0.411975762	-0.569881371	-0.038044958	-0.001281908	0.16115994	0.151256912	0.061818257	0.055748684	0.020380928	0.000480409	0.799967726	0.883627326	Bacteria.Firmicutes.Negativicutes.Selenomonadales.Veillonellaceae.Dialister	KNG1
98453	ENSG00000113889	rs67173199	0.200124321	0.062602904	0.424188897	0.36397519	0.298633598	-0.437295967	-0.067374655	0.077317462	0.230720955	0.230818621	0.083774098	0.084571168	0.288113352	0.057900092	0.999985325	0.999758873	Bacteria.Firmicutes.Clostridia.Clostridiales.Ruminococcaceae.Ruminococcaceae_UCG_014	KNG1
98454	ENSG00000113889	rs67173199	0.001668493	2.42E-05	0.023141825	0.963267432	0.479905502	-0.62869593	0.170553909	-0.00330959	0.146293733	0.138211203	0.073321242	0.071587228	0.004583477	5.93E-05	0.936901003	0.997201293	Bacteria.Firmicutes.Clostridia.Clostridiales.Lachnospiraceae.Coprococcus_1	KNG1
98455	ENSG00000113889	rs67173199	0.051743157	0.004361648	0.52362517	0.546138459	0.371099293	-0.534691029	-0.069579305	0.069114888	0.187261699	0.180996195	0.108508413	0.113912298	0.081766774	0.004806395	0.999672451	0.998587032	Bacteria.Firmicutes.Clostridia.Clostridiales.Ruminococcaceae.Butyricicoccus	KNG1
98456	ENSG00000113889	rs67173199	0.783600496	0.201179192	0.488572046	0.907780614	0.130778769	-0.686356437	0.061790476	0.010965588	0.47423339	0.531530951	0.088710151	0.094294534	0.963157997	0.480674163	0.997187614	0.944142772	Bacteria.Bacteroidetes.Bacteroidia.Bacteroidales	KNG1
98457	ENSG00000113889	rs67173199	0.057863165	0.009088911	0.919500018	0.714426576	0.462994874	-0.677046839	0.010340551	-0.036678736	0.239786014	0.251759289	0.101920533	0.099801175	0.176040003	0.021931822	0.99991226	0.996396152	Bacteria.Actinobacteria.Coriobacteriia.Coriobacteriales.Coriobacteriaceae.Collinsella	KNG1
98458	ENSG00000113889	rs67173199	0.145590959	0.002277956	0.349849628	0.861444959	0.311767197	-0.632470431	0.095827833	0.015320694	0.211661919	0.19908332	0.101763987	0.08743276	0.166640672	0.005726697	0.896634617	0.938850398	Bacteria.Firmicutes.Clostridia.Clostridiales.Lachnospiraceae.Blautia	KNG1
98459	ENSG00000113889	rs67173199	0.354475529	0.034711813	0.348893727	0.646447793	0.241568972	-0.507511938	-0.09696766	0.043348584	0.259026163	0.235290003	0.10276898	0.094063183	0.33077877	0.041027228	0.735926481	0.996502544	Bacteria.Firmicutes.Clostridia.Clostridiales.Family_XI	KNG1
98460	ENSG00000113889	rs67173199	0.004565753	0.000485618	0.231071191	0.264837133	0.605528894	-0.76952783	0.139866336	-0.138488238	0.206096025	0.209473258	0.115694867	0.123129531	0.022554992	0.001277274	0.999739884	0.870820978	Bacteria.Actinobacteria.Coriobacteriia.Coriobacteriales.Coriobacteriaceae	KNG1
98461	ENSG00000113889	rs67173199	0.00848534	0.000530465	0.849249434	0.942419566	0.44633622	-0.588099101	0.014136477	0.005168812	0.164412787	0.161286793	0.074076843	0.071285185	0.021706151	0.000881238	0.923730411	0.993531782	Bacteria.Firmicutes.Negativicutes.Selenomonadales.Acidaminococcaceae	KNG1
98462	ENSG00000113889	rs67173199	0.01721418	0.000246249	0.484501094	0.266234731	0.542001618	-0.718501402	0.057460469	-0.071852542	0.221697857	0.185167718	0.081723877	0.064072783	0.053587646	0.000996119	0.99714486	0.996602117	Bacteria.Firmicutes.Clostridia.Clostridiales.Clostridiaceae_1.Clostridium_sensu_stricto_1	KNG1
98463	ENSG00000113889	rs67173199	0.01327997	0.000429402	0.877173643	0.850002861	0.424802641	-0.579233057	0.015825947	0.019170729	0.166858212	0.156063296	0.101995618	0.100967765	0.019851445	0.000505376	0.999276643	0.988728768	Bacteria.Firmicutes.Clostridia.Clostridiales.Ruminococcaceae.Ruminiclostridium_5	KNG1
98464	ENSG00000113889	rs67173199	0.308568405	0.079732037	0.418547668	0.574711891	0.267349166	-0.482938211	-0.098827853	0.068426804	0.260505654	0.271297048	0.121391949	0.121329476	0.424822027	0.103758478	0.99032513	0.8967114	Bacteria.Firmicutes.Clostridia.Clostridiales.Ruminococcaceae.Ruminococcaceae_UCG_013	KNG1
98465	ENSG00000113889	rs67173199	0.027905302	0.006902044	0.761026056	0.884017387	0.477070454	-0.579419254	0.025011696	0.012092766	0.212122326	0.207648233	0.081894142	0.082571197	0.056686135	0.009217413	0.982891669	0.998439902	Bacteria.Verrucomicrobia.Verrucomicrobiae.Verrucomicrobiales.Verrucomicrobiaceae.Akkermansia	KNG1
98466	ENSG00000113889	rs67173199	0.006693068	5.88E-05	0.428918953	0.177136189	0.472577284	-0.660156105	0.043827053	-0.067102611	0.168684655	0.153568876	0.055057837	0.049179789	0.016982788	0.000171117	0.955858825	0.946930831	Bacteria.Firmicutes.Clostridia.Clostridiales.Lachnospiraceae.Tyzzerella	KNG1
98467	ENSG00000113889	rs67173199	0.48786744	0.117563857	0.583039933	0.855590676	0.258189504	-0.697143342	0.039427644	0.014700532	0.370070262	0.439525585	0.071464629	0.080456263	0.870002816	0.348262197	0.999973618	0.995427078	Bacteria.Bacteroidetes.Bacteroidia.Bacteroidales.Bacteroidaceae.Bacteroides	KNG1
98468	ENSG00000113889	rs67173199	0.093556888	0.000703689	0.26329197	0.599211778	0.319443058	-0.703967423	-0.062831943	-0.030713349	0.187700209	0.197851325	0.055681534	0.05815557	0.144399819	0.002520354	0.86527713	0.998607976	Bacteria.Firmicutes.Clostridia.Clostridiales.Lachnospiraceae.Tyzzerella_4	KNG1
98469	ENSG00000113889	rs67173199	0.008137003	0.000411258	0.699753393	0.388680367	0.441481567	-0.57085845	0.026618394	0.058756301	0.161703512	0.153259889	0.068717023	0.067704882	0.01534076	0.000580392	0.922417912	0.927737582	Bacteria.Firmicutes.Clostridia.Clostridiales.Ruminococcaceae.Ruminococcaceae_UCG_002	KNG1
98470	ENSG00000113889	rs67173199	0.003440109	0.00434757	0.26742206	0.740279435	0.533381906	-0.521133481	-0.113006446	-0.031081091	0.175645752	0.176339217	0.101023668	0.093364017	0.020836266	0.006361123	0.976314705	0.989769364	Bacteria.Firmicutes.Bacilli.Lactobacillales.Streptococcaceae.Streptococcus	KNG1
98471	ENSG00000113889	rs67173199	0.516196755	0.007762935	0.184793774	0.996787449	0.160146885	-0.545649121	-0.108716025	-0.000266525	0.245328475	0.198599411	0.081109407	0.065941128	0.389720087	0.014784956	0.769966428	0.996054477	Bacteria.Bacteroidetes.Bacteroidia.Bacteroidales.Prevotellaceae.Prevotella_9	KNG1
98472	ENSG00000113889	rs67173199	0.082694631	0.001463473	0.387491789	0.987745965	0.339803104	-0.593282827	-0.073384184	-0.001174756	0.192801659	0.178514667	0.08434782	0.07619401	0.094476411	0.002644301	0.979221309	0.998719086	Bacteria.Firmicutes.Bacilli.Bacillales.Family_XI.Gemella	KNG1
98473	ENSG00000113889	rs67173199	0.063301054	0.001429109	0.94646063	0.553152014	0.422424503	-0.660474269	0.005644792	0.046501341	0.223576961	0.19826909	0.083735685	0.07800404	0.103688187	0.003211516	0.843687068	0.986016011	Bacteria.Proteobacteria.Betaproteobacteria	KNG1
98474	ENSG00000113889	rs67173199	0.030950407	0.080213231	0.397969777	0.963280128	0.66393829	-0.559422909	-0.101922155	-0.005648528	0.301016967	0.31477705	0.119786973	0.122221305	0.203712607	0.156504114	0.883578116	0.94372401	Bacteria.Firmicutes.Negativicutes.Selenomonadales	KNG1
98475	ENSG00000113889	rs67173199	0.016666897	0.000502606	0.777968567	0.275759996	0.466785981	-0.785934821	0.020677033	-0.088758943	0.189942687	0.214560171	0.07302734	0.080752829	0.060254947	0.002378599	0.884293881	0.949354542	Bacteria.Firmicutes.Erysipelotrichia.Erysipelotrichales.Erysipelotrichaceae.Clostridium_innocuum_group	KNG1
98476	ENSG00000113889	rs67173199	0.021948434	0.000845731	0.199099677	0.198657666	0.378258981	-0.538688997	-0.074317721	0.072300167	0.161123839	0.153911421	0.057284651	0.055673979	0.029637267	0.001003688	0.656555664	0.985377765	Bacteria.Proteobacteria.Betaproteobacteria.Burkholderiales.Alcaligenaceae.Sutterella	KNG1
98477	ENSG00000113889	rs67173199	0.530854274	0.081281234	0.159709913	0.213173491	0.158068076	-0.387256605	-0.156593317	0.124163874	0.25087181	0.218689286	0.110095845	0.098760841	0.439441074	0.095631573	0.722632096	0.794192827	Bacteria.Firmicutes.Clostridia.Clostridiales.Ruminococcaceae.Ruminiclostridium_9	KNG1
98478	ENSG00000113889	rs67173199	0.004878229	4.32E-05	0.457067275	0.121755067	0.449576102	-0.66111816	-0.055896116	0.119521976	0.154242196	0.150731646	0.074712299	0.076229537	0.010269001	8.38E-05	0.998525812	0.997174658	Bacteria.Proteobacteria.Deltaproteobacteria.Desulfovibrionales.Desulfovibrionaceae	KNG1
98479	ENSG00000113889	rs67173199	0.008466425	0.000266014	0.554365369	0.769957963	0.42786441	-0.605248008	-0.052189691	0.024137959	0.15756064	0.156918732	0.087815064	0.082198657	0.018018445	0.000433919	0.998043854	0.98261409	Bacteria.Firmicutes.Clostridia.Clostridiales.Ruminococcaceaencultured	KNG1
98480	ENSG00000113889	rs67173199	0.049338439	0.000385116	0.611875122	0.410541445	0.398843666	-0.70061368	-0.054014093	-0.073274335	0.199112002	0.187085851	0.105938672	0.088465375	0.072813218	0.000875843	0.991744893	0.883457894	Bacteria.Firmicutes.Bacilli.Lactobacillales.Carnobacteriaceae	KNG1
98481	ENSG00000113889	rs67173199	0.045372885	0.001108263	0.871023856	0.471113785	0.463925071	-0.708482318	0.014042432	-0.053632458	0.227365347	0.20754659	0.086149689	0.073985816	0.111104104	0.003596321	0.999858829	0.941143086	Bacteria.Proteobacteria.Betaproteobacteria.Neisseriales.Neisseriaceae.Eikenella	KNG1
98482	ENSG00000113889	rs67173199	0.006222135	0.000365551	0.485850434	0.506998827	0.488888392	-0.65238609	0.052217208	-0.04691808	0.172880221	0.173470187	0.074497378	0.070319645	0.017624631	0.000841937	0.716072034	0.990268195	Bacteria.Firmicutes.Negativicutes.Selenomonadales.Acidaminococcaceae.Phascolarctobacterium	KNG1
98483	ENSG00000113889	rs67173199	0.002692889	0.00346011	0.199149458	0.847407381	0.55789756	-0.538768891	-0.131079582	-0.01796763	0.178787612	0.17753662	0.101048454	0.093001766	0.018767184	0.005621414	0.981698993	0.995918204	Bacteria.Firmicutes.Bacilli.Lactobacillales.Streptococcaceae	KNG1
98484	ENSG00000113889	rs67173199	0.025446752	0.006582494	0.719120352	0.867939782	0.483021879	-0.578863587	0.029546558	0.013814708	0.2111826	0.206179209	0.081800804	0.082755234	0.054543306	0.008759892	0.959597159	0.99789802	Bacteria.Verrucomicrobia	KNG1
98485	ENSG00000113889	rs67173199	0.010554145	0.000171847	0.510987394	0.887617073	0.419054833	-0.62222174	0.044958545	0.009636486	0.159134377	0.156046391	0.068022243	0.067922063	0.019551044	0.000273305	0.988073193	0.977793214	Bacteria.Bacteroidetes.Bacteroidia.Bacteroidales.Porphyromonadaceae	KNG1
98486	ENSG00000113889	rs67173199	0.03862442	3.87E-05	0.018527441	0.72372122	0.320405266	-0.73249653	-0.164543025	-0.027211356	0.151779793	0.165841699	0.068115639	0.076646586	0.065257791	0.000165094	0.765947063	0.907101516	Bacteria.Proteobacteria.Gammaproteobacteria.Pseudomonadales.Pseudomonadaceae.Pseudomonas	KNG1
98487	ENSG00000113889	rs67173199	0.003897528	1.17E-05	0.829043553	0.036954804	0.438054247	-0.661367255	0.016583081	0.168358239	0.14633748	0.139272223	0.076490368	0.079038233	0.008142792	3.50E-05	0.782896104	0.815630994	Bacteria.Firmicutes.Clostridia.Clostridiales.Lachnospiraceae.Dorea	KNG1
98488	ENSG00000113889	rs67173199	0.001594914	0.002969087	0.096373447	0.866739336	0.584014219	-0.588841848	-0.103729193	0.011728233	0.177228647	0.190735444	0.061482864	0.069617554	0.010165584	0.00470071	0.547956239	0.974621017	Bacteria.Firmicutes.Clostridia.Clostridiales.Lachnospiraceae.Lachnoclostridium	KNG1
98489	ENSG00000113889	rs67173199	0.026378359	0.002846993	0.953358913	0.248081728	0.43136787	-0.527654323	0.00346513	-0.063742788	0.189830516	0.170126818	0.059015675	0.054692056	0.049683071	0.003320785	0.999492402	0.999741582	Bacteria.Proteobacteria.Gammaproteobacteria.Enterobacteriales.Enterobacteriaceae.Escherichia_Shigella	KNG1
98490	ENSG00000113889	rs67173199	0.042439836	0.000878298	0.976725445	0.308447136	0.441691806	-0.812113023	0.002836595	-0.101541925	0.21338782	0.232831032	0.096855152	0.098917692	0.172982242	0.005548987	0.951133868	0.966332496	Bacteria.Firmicutes.Clostridia.Clostridiales.Ruminococcaceae.Ruminococcaceae_NK4A214_group	KNG1
98491	ENSG00000113889	rs67173199	0.02064444	0.000508826	0.280409305	0.987898348	0.379090072	-0.543724699	-0.080557918	-0.000976861	0.159794679	0.148591213	0.074010582	0.064156538	0.028115764	0.000645775	0.844385423	0.949891281	Bacteria.Fusobacteria.Fusobacteriia.Fusobacteriales.Fusobacteriaceae.Fusobacterium	KNG1
98492	ENSG00000113889	rs67173199	0.004758616	0.041578588	0.227311889	0.769638519	0.593908958	-0.486094552	-0.107006491	-0.02834209	0.2031492	0.233824375	0.087794084	0.096377459	0.035804827	0.044339735	0.718538933	0.908563671	Bacteria.Firmicutes.Negativicutes.Selenomonadales.Veillonellaceae	KNG1
98493	ENSG00000113889	rs67173199	0.113506349	0.007709737	0.365521313	0.245982952	0.324371941	-0.485852435	-0.077472797	0.08611195	0.202194831	0.176673135	0.085016465	0.073554283	0.154814897	0.011053425	0.516897196	0.884425981	Bacteria.Firmicutes.Clostridia.Clostridiales.Christensenellaceae.Christensenellaceae_R_7_group	KNG1
98494	ENSG00000113889	rs67173199	0.046302895	0.002652215	0.975069864	0.989074735	0.432532455	-0.599388279	-0.002805654	-0.001139632	0.212919149	0.191766856	0.089434874	0.082906462	0.074874801	0.004552007	0.96561126	0.998819627	Bacteria.Firmicutes.Clostridia.Clostridiales.Ruminococcaceae.Ruminococcaceae_UCG_003	KNG1
98495	ENSG00000113889	rs67173199	0.03584335	0.059913706	0.93436253	0.42429866	0.434088337	-0.441777249	0.008845637	0.098508322	0.202540171	0.230710692	0.106990422	0.122515074	0.104397201	0.054555918	0.998820086	0.961415255	Bacteria.Firmicutes.Clostridia.Clostridiales.Family_XIII	KNG1
98496	ENSG00000113889	rs67173199	0.031957169	0.066342972	0.81458102	0.694065438	0.469550601	-0.490536479	0.0252219	0.049022954	0.214198165	0.262671493	0.107111094	0.124078496	0.137609526	0.079453848	0.99792254	0.986607256	Bacteria.Firmicutes.Clostridia.Clostridiales.Family_XIII.Family_XIII_AD3011_group	KNG1
98497	ENSG00000113889	rs67173199	0.007342457	0.000974379	0.961695893	0.418145947	0.433292808	-0.537639697	0.003459037	0.055365598	0.156544159	0.155616563	0.071747836	0.06794754	0.014044032	0.00090852	0.678969613	0.93966504	Bacteria.Firmicutes.Clostridia.Clostridiales.Lachnospiraceae.Lachnospira	KNG1
98498	ENSG00000113889	rs67173199	0.007411394	0.000117481	0.953667033	0.546328345	0.435926928	-0.610093793	-0.004570663	0.040404437	0.157690284	0.148835621	0.078362614	0.066624526	0.012438042	0.000196917	0.999052585	0.890158219	Bacteria.Bacteroidetes.Bacteroidia.Bacteroidales.Rikenellaceae	KNG1
98499	ENSG00000113889	rs67173199	0.052064971	0.031690619	0.810876561	0.820262862	0.483096358	-0.655267075	0.021649346	-0.024223549	0.244121669	0.29843547	0.090103971	0.106184019	0.159012982	0.053848648	0.962564531	0.997513341	Bacteria.Firmicutes.Clostridia.Clostridiales.Lachnospiraceae.Eubacterium_xylanophilum_group	KNG1
98500	ENSG00000113889	rs67173199	0.366839677	0.151127796	0.940264516	0.686379362	0.471186076	-0.820007606	-0.007397794	0.044210847	0.518499515	0.564485591	0.098338558	0.109005072	0.954184916	0.609418599	0.999826541	0.999832315	Bacteria.Firmicutes.Clostridia.Clostridiales.Lachnospiraceae	KNG1
98501	ENSG00000113889	rs67173199	0.03189608	0.000193165	0.740533024	0.224038109	0.488166701	-0.777962055	0.027894621	-0.080483032	0.222608188	0.196815328	0.083877259	0.065563243	0.105397684	0.001368693	0.994527911	0.925873833	Bacteria.Proteobacteria.Gammaproteobacteria.Enterobacteriales.Enterobacteriaceae.Citrobacter	KNG1
98502	ENSG00000113889	rs67173199	0.00346822	2.66E-05	0.183632774	0.039806498	0.590317035	-0.8708425	0.108685495	-0.169729927	0.194574698	0.192561409	0.080869405	0.080904851	0.021485282	0.000216614	0.744158118	0.821186901	Bacteria.Firmicutes.Clostridia.Clostridiales.Ruminococcaceae.Ruminococcus_2	KNG1
98503	ENSG00000113889	rs67173199	0.253137626	0.050206112	0.568588851	0.671833558	0.311580885	-0.511686067	-0.061647747	0.041146085	0.270237671	0.256446906	0.107578526	0.096686709	0.374336308	0.070990255	0.998832683	0.991324777	Bacteria.Firmicutes.Clostridia.Clostridiales.Ruminococcaceae.Eubacterium_coprostanoligenes_group	KNG1
98504	ENSG00000113889	rs67173199	0.090907439	0.024750817	0.466530284	0.403011081	0.342747466	-0.478208896	-0.0558403	0.066428227	0.199725148	0.208041141	0.076238264	0.07891628	0.169434253	0.027062672	0.996596763	0.999791394	Bacteria.Firmicutes.Clostridia.Clostridiales.Ruminococcaceae.Ruminococcaceae_UCG_005	KNG1
98505	ENSG00000113889	rs67173199	0.007426002	0.00011762	0.966191049	0.556018379	0.435529627	-0.609824762	-0.003354915	0.039604199	0.157587579	0.148782486	0.078847239	0.066918368	0.012494631	0.000200375	0.999305472	0.876400804	Bacteria.Bacteroidetes.Bacteroidia.Bacteroidales.Rikenellaceae.Alistipes	KNG1
98506	ENSG00000113889	rs67173199	0.032721567	0.002504982	0.803313402	0.447248321	0.484143539	-0.745696108	-0.022856987	0.073203037	0.22186898	0.237110525	0.091398325	0.095734281	0.102693021	0.009254572	0.99759175	0.986746924	Bacteria.Firmicutes.Clostridia.Clostridiales.Lachnospiraceae.Lachnospiraceae_UCG_008	KNG1
98507	ENSG00000113889	rs67173199	0.478125976	0.02329819	0.380185004	0.844938767	0.20616034	-0.641475927	0.067000485	0.015253638	0.288965712	0.276096745	0.075829323	0.07768085	0.747018099	0.09783637	0.998803525	0.997226571	Bacteria.Firmicutes.Clostridia.Clostridiales.Lachnospiraceae.Eubacterium_rectale_group	KNG1
98508	ENSG00000113889	rs67173199	0.045636612	0.001575459	0.825329212	0.393251694	0.41397949	-0.803091416	-0.018634894	-0.079923827	0.203143138	0.243413499	0.084096991	0.0929943	0.143421219	0.007095064	0.981084248	0.998600531	Bacteria.Firmicutes.Clostridia.Clostridiales.Ruminococcaceae.Ruminiclostridium_6	KNG1
98509	ENSG00000113889	rs67173199	0.022394954	0.000315055	0.97715992	0.599628331	0.432187608	-0.620118998	-0.002034651	0.033938594	0.18473807	0.16293243	0.070794808	0.064336076	0.038767291	0.000722447	0.854350113	0.935568656	Bacteria.Proteobacteria.Betaproteobacteria.Burkholderiales.Alcaligenaceae	KNG1
98510	ENSG00000113889	rs67173199	0.018586643	0.000482569	0.254835237	0.984856289	0.38238609	-0.54389625	-0.084751604	0.001220721	0.158379037	0.147975717	0.07377196	0.064065925	0.025642723	0.000631998	0.828877047	0.953311181	Bacteria.Fusobacteria.Fusobacteriia.Fusobacteriales	KNG1
98511	ENSG00000113889	rs67173199	0.016501623	0.000171041	0.690309091	0.56107558	0.40926297	-0.624347459	0.033374687	0.04976753	0.166270484	0.156524917	0.083391501	0.085182156	0.02781341	0.000377861	0.92078388	0.941529861	Bacteria.Firmicutes.Clostridia.Clostridiales.Lachnospiraceae.Fusicatenibacter	KNG1
98512	ENSG00000113889	rs67173199	0.008782225	2.83E-06	0.027468197	0.434323056	0.387920903	-0.74589286	0.150643814	0.047585907	0.143567914	0.145411015	0.066786549	0.06048887	0.017793709	1.35E-05	0.999694213	0.893874524	Bacteria.Firmicutes.Clostridia.Clostridiales.Lachnospiraceaencultured	KNG1
98513	ENSG00000113889	rs67173199	0.051626562	0.001111116	0.953023426	0.661416765	0.422906834	-0.628367585	0.004831912	0.032818699	0.213294954	0.18412198	0.081705345	0.074592665	0.077518658	0.002272211	0.814592089	0.994680072	Bacteria.Proteobacteria.Betaproteobacteria.Burkholderiales	KNG1
98514	ENSG00000113889	rs67173199	0.083661769	0.002415921	0.944767918	0.426515588	0.415454825	-0.776903778	-0.00744096	-0.086460388	0.236484147	0.246078324	0.106992159	0.108049809	0.221593766	0.012512939	0.998891856	0.999590371	Bacteria.Firmicutes.Bacilli.Bacillales.Staphylococcaceae.Staphylococcus	KNG1
98515	ENSG00000113889	rs67173199	0.012090058	0.000152782	0.670253395	0.06069159	0.431677406	-0.598648349	-0.033666498	0.144537349	0.167197043	0.148839093	0.078707635	0.075717582	0.020115614	0.000277741	0.99935717	0.949725174	Bacteria.Firmicutes.Erysipelotrichia.Erysipelotrichales.Erysipelotrichaceae.Erysipelotrichaceae_UCG_003	KNG1
98516	ENSG00000113889	rs67173199	0.0521555	0.000162127	0.749329885	0.22800987	0.377259876	-0.6796969	0.022694532	0.083897036	0.190715241	0.169728352	0.070725665	0.068938384	0.097306255	0.00067112	0.952164246	0.997216401	Bacteria.Firmicutes.Clostridia.Clostridiales.Ruminococcaceae.Subdoligranulum	KNG1
98517	ENSG00000113889	rs67173199	0.01498757	0.000583148	0.271508871	0.387917229	0.399622025	-0.56751411	0.08292894	-0.053605642	0.159907986	0.156907844	0.07477691	0.06166993	0.022326321	0.000847608	0.915157148	0.989428248	Bacteria.Proteobacteria.Gammaproteobacteria.Pasteurellales.Pasteurellaceae.Haemophilus	KNG1
98518	ENSG00000113889	rs67173199	0.020247758	0.00711399	0.621490656	0.833785971	0.506776416	-0.563637274	0.040812262	0.015814855	0.212917286	0.202791826	0.082264634	0.07506114	0.05990627	0.014385772	0.716045709	0.998431627	Bacteria.Firmicutes.Clostridia.Clostridiales.Ruminococcaceae.Ruminococcus_1	KNG1
98519	ENSG00000113889	rs67173199	0.021104669	0.00037567	0.700576239	0.791385643	0.409085834	-0.592173281	-0.029423268	-0.017204237	0.173086614	0.157809152	0.076177617	0.064774278	0.026823676	0.000595524	0.968802863	0.997181136	Bacteria.Bacteroidetes.Bacteroidia.Bacteroidales.Prevotellaceae	KNG1
98520	ENSG00000113889	rs67173199	0.012462876	0.00022087	0.409992355	0.254523458	0.559776041	-0.722123817	0.066512924	-0.073307082	0.217790544	0.184552872	0.080207569	0.0637678	0.039789987	0.00072355	0.975699737	0.99999132	Bacteria.Firmicutes.Clostridia.Clostridiales.Clostridiaceae_1	KNG1
98521	ENSG00000113889	rs67173199	0.095766334	0.001513233	0.95321547	0.261848709	0.419099895	-0.769583092	0.006456912	0.13183041	0.247947899	0.2323269	0.109632044	0.11647162	0.158052746	0.006144982	0.97563632	0.77835355	Bacteria.Firmicutes.Erysipelotrichia.Erysipelotrichales	KNG1
98522	ENSG00000113889	rs67173199	0.224635976	0.013755893	0.723899921	0.710972401	0.348259095	-0.681190664	-0.038774409	-0.039391767	0.284069968	0.268998704	0.109290169	0.105841738	0.440873832	0.05656369	0.863071362	0.936167976	Bacteria.Firmicutes.Clostridia.Clostridiales.Ruminococcaceae.Anaerotruncus	KNG1
98523	ENSG00000113889	rs67173199	0.38888921	0.01193043	0.19823238	0.979500753	0.206750502	-0.644394747	-0.124504322	-0.002414362	0.238344114	0.249097863	0.095781264	0.093602039	0.424389446	0.030197635	0.997947728	0.999729848	Bacteria.Actinobacteria.Actinobacteria.Micrococcales	KNG1
98524	ENSG00000113889	rs67173199	0.041023072	0.000600428	0.612788822	0.694119722	0.388362366	-0.642180442	0.062825016	0.045293668	0.186285541	0.177999817	0.123537313	0.11466102	0.063197593	0.001163678	0.840625267	0.958212988	Bacteria.Actinobacteria	KNG1
98525	ENSG00000113889	rs67173199	0.004903379	4.15E-05	0.466054914	0.11759593	0.448909694	-0.663666172	-0.054813705	0.121237019	0.154109719	0.150924698	0.074756576	0.076442699	0.010312949	8.73E-05	0.997604342	0.996621608	Bacteria.Proteobacteria.Deltaproteobacteria	KNG1
98526	ENSG00000113889	rs67173199	0.108843694	0.007363184	0.375888346	0.252140173	0.327766794	-0.488069736	-0.075635075	0.084892358	0.201610557	0.176400085	0.084829344	0.073471913	0.151557291	0.010452182	0.519666782	0.889187317	Bacteria.Firmicutes.Clostridia.Clostridiales.Christensenellaceae	KNG1
98527	ENSG00000113889	rs67173199	0.155969408	0.004894587	0.487732251	0.952008914	0.322849176	-0.586617805	-0.052781157	-0.004235985	0.224920126	0.201340738	0.075629127	0.070112488	0.170770049	0.010248746	0.68045269	0.940565433	Bacteria.Firmicutes.Clostridia.Clostridiales.Lachnospiraceae.Lachnospiraceae_UCG_010	KNG1
98528	ENSG00000113889	rs67173199	0.122426501	0.000208466	0.729205402	0.045608762	0.412248924	-1.260592754	0.021516727	0.143136647	0.263409008	0.320755783	0.061886944	0.070229005	0.302876185	0.003345584	0.98382058	0.711476159	Bacteria.Firmicutes.Clostridia.Clostridiales.Ruminococcaceae.Faecalibacterium	KNG1
98529	ENSG00000113889	rs67173199	0.461387884	0.63507143	0.835304836	0.30484729	0.335360256	-0.197241212	0.021955922	-0.096290881	0.452604094	0.413637587	0.105183665	0.093101219	0.792350615	0.614678418	0.999330493	0.996754281	Bacteria.Proteobacteria	KNG1
98530	ENSG00000113889	rs67173199	0.003531928	0.000410766	0.22261611	0.96035942	0.48070853	-0.572533781	0.107505821	0.003754384	0.158775488	0.153694524	0.087304894	0.07524636	0.010152704	0.00055225	0.830099246	0.994473421	Bacteria.Actinobacteria.Actinobacteria.Bifidobacteriales.Bifidobacteriaceae.Bifidobacterium	KNG1
98531	ENSG00000113889	rs67173199	0.013936269	0.001081627	0.981891243	0.953957795	0.437664832	-0.591531825	0.001911859	0.004262171	0.173175756	0.172890198	0.083907121	0.073535611	0.028014465	0.001106513	0.719248716	0.995873021	Bacteria.Firmicutes.Clostridia.Clostridiales.Peptostreptococcaceae.Intestinibacter	KNG1
98532	ENSG00000113889	rs67173199	0.006136091	7.67E-05	0.655528173	0.159641917	0.441264136	-0.621079972	-0.031435621	0.104128384	0.155763219	0.14708155	0.070143778	0.073197291	0.012932364	0.000152424	0.995339941	0.95316496	Bacteria.Proteobacteria.Deltaproteobacteria.Desulfovibrionales.Desulfovibrionaceae.Bilophila	KNG1
98533	ENSG00000113889	rs67173199	0.105142612	0.085741913	0.973495514	0.290090525	0.422838875	-0.405394197	0.002376763	-0.064886499	0.257305267	0.232341042	0.071261428	0.060833918	0.27112953	0.094033089	0.996566686	0.997858307	Bacteria.Proteobacteria.Gammaproteobacteria	KNG1
98534	ENSG00000113889	rs67173199	0.004848388	0.000115672	0.135040804	0.524817072	0.450762555	-0.61893823	-0.127597391	0.057621846	0.154534247	0.150826749	0.084315093	0.090120196	0.010487866	0.000225489	0.999670759	0.996530704	Bacteria.Firmicutes.Clostridia.Clostridiales.Ruminococcaceae.Flavonifractor	KNG1
98535	ENSG00000113889	rs67173199	0.019911782	0.0007787	0.216707949	0.334608079	0.385238893	-0.557067369	0.093625524	-0.060150451	0.161399249	0.157982223	0.075053469	0.061877277	0.02544188	0.001058301	0.895619078	0.987424055	Bacteria.Proteobacteria.Gammaproteobacteria.Pasteurellales.Pasteurellaceae	KNG1
98536	ENSG00000113889	rs67173199	0.006539371	0.000358316	0.385688284	0.601367448	0.439498659	-0.591160983	0.058205842	-0.033092847	0.156407849	0.156936039	0.066646755	0.06303366	0.013886231	0.000558962	0.901109924	0.882968202	Bacteria.Proteobacteria.Betaproteobacteria.Burkholderiales.Alcaligenaceae.Parasutterella	KNG1
98537	ENSG00000113889	rs67173199	0.374503004	0.019545449	0.241029933	0.581158653	0.215519107	-0.487388182	-0.111445379	0.046175248	0.241013313	0.203561452	0.094187889	0.083277857	0.290106663	0.024856305	0.662267436	0.934985559	Bacteria.Bacteroidetes.Bacteroidia.Bacteroidales.Porphyromonadaceae.Odoribacter	KNG1
98538	ENSG00000113889	rs67173199	0.016798952	0.00035586	0.71983495	0.774097949	0.420328791	-0.618554771	0.043675847	0.03230375	0.171254993	0.164117027	0.121240664	0.112081475	0.024805213	0.000529151	0.805499334	0.917221068	Bacteria.Actinobacteria.Actinobacteria	KNG1
98539	ENSG00000113889	rs67173199	0.783649793	0.201164108	0.48859867	0.907652822	0.130759807	-0.686429178	0.061786616	0.010981179	0.474275492	0.53156926	0.088710062	0.094297329	0.963292842	0.47920999	0.997675757	0.947294817	Bacteria.Bacteroidetes	KNG1
98540	ENSG00000113889	rs67173199	0.004126548	0.000444861	0.322947313	0.419203779	0.495026298	-0.657552778	0.068418628	-0.05665651	0.166476609	0.177685563	0.068693934	0.06969088	0.014966928	0.000850748	0.88740877	0.979585985	Bacteria.Firmicutes.Erysipelotrichia.Erysipelotrichales.Erysipelotrichaceae.Erysipelatoclostridium	KNG1
98541	ENSG00000113889	rs67173199	0.255825913	0.0049325	0.668323177	0.542270827	0.325163156	-0.691371806	-0.043144369	-0.051697444	0.283634545	0.237517258	0.100240798	0.084388665	0.321625822	0.017264237	0.998896274	0.99087052	Bacteria.Proteobacteria.Deltaproteobacteria.Desulfovibrionales.Desulfovibrionaceae.Desulfovibrio	KNG1
98542	ENSG00000113889	rs67173199	0.007837689	0.000639109	0.689922468	0.936877773	0.448703993	-0.580063327	0.037467668	0.006509486	0.163523664	0.161656165	0.093495148	0.081878489	0.017156392	0.000764973	0.688134237	0.890094436	Bacteria.Firmicutes.Clostridia.Clostridiales.Peptostreptococcaceae	KNG1
98543	ENSG00000113889	rs67173199	0.00372005	0.001043095	0.231552596	0.428607016	0.548897125	-0.679910144	0.102673872	-0.068711325	0.182379757	0.198046787	0.085018597	0.086260173	0.015334288	0.001965113	0.745746901	0.981481548	Bacteria.Firmicutes.Clostridia.Clostridiales.Lachnospiraceae.Eubacterium_eligens_group	KNG1
98544	ENSG00000113889	rs67173199	0.064472119	0.001077374	0.844311963	0.181206682	0.430512862	-0.998957517	-0.016799261	-0.13316127	0.22889183	0.291862697	0.085203133	0.098525392	0.200110948	0.006439786	0.997594253	0.968019235	Bacteria.Firmicutes.Erysipelotrichia.Erysipelotrichales.Erysipelotrichaceae.Faecalitalea	KNG1
98545	ENSG00000113889	rs67173199	0.003578182	7.50E-05	0.275677876	0.850029896	0.475663426	-0.624590181	0.071905882	-0.012762887	0.15734283	0.147693215	0.065408635	0.067231421	0.007551746	0.000158056	0.998277807	0.999325446	Bacteria.Bacteroidetes.Bacteroidia.Bacteroidales.Porphyromonadaceae.Parabacteroides	KNG1
98546	ENSG00000113889	rs67173199	0.707323898	0.005606486	0.517380704	0.095024485	0.173079386	-1.478660359	0.06211322	0.177122278	0.458968546	0.516060732	0.095421008	0.104549603	0.917100185	0.172643514	0.999135888	0.954809854	Bacteria.Firmicutes.Clostridia.Clostridiales.Ruminococcaceae	KNG1
98547	ENSG00000113889	rs67173199	0.014620452	0.000224563	0.656865066	0.866753752	0.413180517	-0.607100343	-0.044473557	-0.015455086	0.164697885	0.155353057	0.099649847	0.091749785	0.024426388	0.000383504	0.907888976	0.997132292	Bacteria.Firmicutes.Bacilli.Bacillales	KNG1
98548	ENSG00000113889	rs67173199	0.014284965	1.42E-05	0.026042804	0.809611753	0.370215603	-0.692653763	-0.164846773	-0.017774297	0.14704383	0.147506252	0.072375017	0.073474936	0.022315455	3.91E-05	0.952395074	0.941010106	Bacteria.Proteobacteria.Gammaproteobacteria.Pseudomonadales	KNG1
98549	ENSG00000113889	rs67173199	0.004735822	0.000683448	0.229956589	0.35544953	0.597492715	-0.741927357	0.140883363	-0.119400569	0.20425666	0.207984095	0.11625475	0.12829031	0.022779969	0.001533845	0.999005033	0.909856934	Bacteria.Actinobacteria.Coriobacteriia.Coriobacteriales	KNG1
98550	ENSG00000113889	rs67173199	0.003436033	0.000380381	0.21230481	0.958282553	0.480215948	-0.57350691	0.110842181	0.004055286	0.158116604	0.152989908	0.087995382	0.077227302	0.009602828	0.000571593	0.90891726	0.998755611	Bacteria.Actinobacteria.Actinobacteria.Bifidobacteriales.Bifidobacteriaceae	KNG1
98551	ENSG00000113889	rs67173199	0.26885115	0.005560339	0.08691558	0.584542947	0.220783219	-0.535967957	0.141823455	-0.040716503	0.197968084	0.186863269	0.081593379	0.074096877	0.251657297	0.008727282	0.288164582	0.960127428	Bacteria.Firmicutes.Clostridia.Clostridiales.Lachnospiraceae.Anaerostipes	KNG1
98552	ENSG00000113889	rs67173199	0.006662378	0.009151215	0.320067991	0.800822248	0.584262891	-0.539573132	-0.10164359	-0.02372857	0.208426537	0.200829501	0.101442554	0.093671205	0.049741438	0.0195077	0.95319546	0.933837527	Bacteria.Firmicutes.Bacilli	KNG1
98553	ENSG00000113889	rs67173199	0.235259456	0.023022375	0.494889246	0.798438793	0.301286277	-0.5531208	0.057809316	-0.020273021	0.251486863	0.237571712	0.084218481	0.079062739	0.344011153	0.038717182	0.9994853	0.999502343	Bacteria.Firmicutes.Clostridia.Clostridiales.Lachnospiraceae.Ruminococcus_gnavus_group	KNG1
98554	ENSG00000113889	rs67173199	0.04501883	0.000398274	0.696280791	0.411209899	0.40925136	-0.702595083	-0.041501331	-0.073575793	0.200229981	0.188131203	0.105848795	0.088956992	0.067413069	0.000930778	0.962073978	0.854149348	Bacteria.Firmicutes.Bacilli.Lactobacillales.Carnobacteriaceae.Granulicatella	KNG1
98555	ENSG00000113889	rs67173199	0.004041983	0.005497359	0.26810373	0.797333238	0.56336265	-0.535100015	-0.111828191	-0.023932671	0.188998673	0.186296561	0.100114232	0.092814353	0.02732271	0.00947181	0.967792983	0.975114706	Bacteria.Firmicutes.Bacilli.Lactobacillales	KNG1
98556	ENSG00000113971	rs13099099	0.906599472	0.470247654	0.054978176	0.219565422	-0.015741464	-0.110493206	-0.102181516	0.066972197	0.133643211	0.152126605	0.052287247	0.054025503	0.495397295	0.196132856	0.99714486	0.996602117	Bacteria.Firmicutes.Clostridia.Clostridiales.Clostridiaceae_1.Clostridium_sensu_stricto_1	NPHP3
98557	ENSG00000113971	rs13099099	0.081629225	0.032494844	0.324663408	0.311911145	0.225818146	-0.3178146	0.052682783	-0.057945914	0.127671876	0.145448637	0.053084128	0.056857216	0.105582036	0.026307832	0.858786711	0.961835987	Bacteria.Firmicutes.Clostridia.Clostridiales.Ruminococcaceae.Ruminococcaceae_UCG_003	NPHP3
98558	ENSG00000113971	rs13099099	0.034482199	0.009363363	0.092174845	0.123978315	0.280156198	-0.327070939	-0.069593929	0.068790001	0.129713967	0.122123871	0.040715989	0.044139499	0.068941823	0.011041176	0.997282517	0.999171204	Bacteria.Proteobacteria.Gammaproteobacteria.Enterobacteriales.Enterobacteriaceae	NPHP3
98559	ENSG00000113971	rs13099099	0.349524739	0.253743882	0.867956416	0.956050456	0.172803693	-0.231226828	0.01136822	-0.003949591	0.183383671	0.20080457	0.068108522	0.071390866	0.374089799	0.143941311	0.999985325	0.999758873	Bacteria.Firmicutes.Clostridia.Clostridiales.Ruminococcaceae.Ruminococcaceae_UCG_014	NPHP3
98560	ENSG00000113971	rs13099099	0.088635435	0.033275028	0.29793035	0.290264266	0.270337053	-0.347564494	0.073602874	-0.076457462	0.156394269	0.159800584	0.070145389	0.071708248	0.184037083	0.054533723	0.778195882	0.832989332	Bacteria.Firmicutes.Clostridia.Clostridiales.Ruminococcaceae.Ruminiclostridium_9	NPHP3
98561	ENSG00000113971	rs13099099	0.05772059	0.042701968	0.199433508	0.684052095	0.236485838	-0.252767019	0.067271254	-0.021257567	0.122404797	0.122275181	0.051892213	0.052003729	0.070559118	0.027929815	0.593899616	0.990268195	Bacteria.Firmicutes.Negativicutes.Selenomonadales.Acidaminococcaceae.Phascolarctobacterium	NPHP3
98562	ENSG00000113971	rs13099099	0.018048868	0.006571227	0.028822087	0.06616959	0.296756441	-0.326473551	0.100002589	-0.085542753	0.122321418	0.116257443	0.044732848	0.045776227	0.04352525	0.008886551	0.872041124	0.998439902	Bacteria.Verrucomicrobia.Verrucomicrobiae.Verrucomicrobiales.Verrucomicrobiaceae.Akkermansia	NPHP3
98563	ENSG00000113971	rs13099099	0.734319557	0.669464589	0.311713311	0.082163425	0.048857169	-0.059808258	-0.047315829	0.074320501	0.143341329	0.139468341	0.046407723	0.042094185	0.464623111	0.263261685	0.8672772	0.998607976	Bacteria.Firmicutes.Clostridia.Clostridiales.Lachnospiraceae.Tyzzerella_4	NPHP3
98564	ENSG00000113971	rs13099099	0.021144038	0.004008694	0.056288794	0.033069064	0.324423298	-0.483842456	-0.116864274	0.153939804	0.137309075	0.16216412	0.060131073	0.070691493	0.08050276	0.0096166	0.56551826	0.729706454	Bacteria.Firmicutes.Negativicutes.Selenomonadales.Veillonellaceae	NPHP3
98565	ENSG00000113971	rs13099099	0.058953613	0.035045338	0.175064541	0.46058973	0.224581207	-0.262298008	0.098820388	-0.06112031	0.116829886	0.121836288	0.072074699	0.082340948	0.088231892	0.02165804	0.999672451	0.998587032	Bacteria.Firmicutes.Clostridia.Clostridiales.Ruminococcaceae.Butyricicoccus	NPHP3
98566	ENSG00000113971	rs13099099	0.811343407	0.66521035	0.260958162	0.172817863	0.034957453	-0.067613576	-0.06778844	0.085105287	0.145859077	0.155536001	0.059777986	0.061743829	0.501976924	0.284544929	0.805536259	0.940377436	Bacteria.Firmicutes.Erysipelotrichia.Erysipelotrichales.Erysipelotrichaceae.Clostridium_innocuum_group	NPHP3
98567	ENSG00000113971	rs13099099	0.266596344	0.082496037	0.955657763	0.597660529	0.156392202	-0.303082297	-0.004039657	0.042593816	0.139565514	0.171852743	0.072371516	0.080309139	0.270417733	0.089015507	0.963865652	0.853671808	Bacteria.Firmicutes.Erysipelotrichia.Erysipelotrichales.Erysipelotrichaceae	NPHP3
98568	ENSG00000113971	rs13099099	0.552448804	0.33631111	0.119097911	0.15699765	0.06871681	-0.128380636	-0.088969289	0.086237379	0.115065053	0.132535819	0.056330921	0.06023084	0.296466179	0.136364973	0.979221309	0.998719086	Bacteria.Firmicutes.Bacilli.Bacillales.Family_XI.Gemella	NPHP3
98569	ENSG00000113971	rs13099099	0.075058205	0.074796434	0.268893036	0.371333065	0.266682793	-0.336372834	0.075857295	-0.063010498	0.147410884	0.185761242	0.068024417	0.069995536	0.200814309	0.084750901	0.99991226	0.982046009	Bacteria.Actinobacteria.Coriobacteriia.Coriobacteriales.Coriobacteriaceae.Collinsella	NPHP3
98570	ENSG00000113971	rs13099099	0.104048623	0.275616556	0.315651306	0.909328368	0.296100484	-0.203819948	0.07198534	0.008303306	0.179603749	0.185379358	0.071185236	0.072625577	0.183859635	0.186200307	0.997329664	0.924295531	Bacteria.Firmicutes.Negativicutes.Selenomonadales.Veillonellaceae.Megasphaera	NPHP3
98571	ENSG00000113971	rs13099099	0.187444124	0.045651583	0.89163518	0.613012588	0.145019452	-0.225283182	0.009191592	-0.037150277	0.108856508	0.110556196	0.067204635	0.073097369	0.108017176	0.018019787	0.999276643	0.988728768	Bacteria.Firmicutes.Clostridia.Clostridiales.Ruminococcaceae.Ruminiclostridium_5	NPHP3
98572	ENSG00000113971	rs13099099	0.128494371	0.040698155	0.056931031	0.1162028	0.157730044	-0.223468813	0.098418255	-0.080555197	0.102443833	0.107012913	0.050775394	0.050595208	0.088475035	0.016640768	0.998525812	0.997174658	Bacteria.Proteobacteria.Deltaproteobacteria.Desulfovibrionales.Desulfovibrionaceae	NPHP3
98573	ENSG00000113971	rs13099099	0.117908947	0.008795261	0.480109561	0.028600832	0.159175126	-0.285899252	0.038358097	-0.118169942	0.100450761	0.105831657	0.054008931	0.052783408	0.078933644	0.005951462	0.987817466	0.997201293	Bacteria.Firmicutes.Clostridia.Clostridiales.Lachnospiraceae.Coprococcus_1	NPHP3
98574	ENSG00000113971	rs13099099	0.183618473	0.058880579	0.989895233	0.948749515	0.150504519	-0.224938982	0.00052141	-0.002614047	0.111981902	0.116981314	0.041011999	0.040511585	0.10943277	0.024241663	0.82450238	0.998729221	Bacteria.Proteobacteria.Betaproteobacteria.Burkholderiales.Alcaligenaceae.Sutterella	NPHP3
98575	ENSG00000113971	rs13099099	0.029843783	0.005682375	0.021158251	0.029990883	0.239140303	-0.340174901	-0.16134019	0.163483851	0.107674115	0.118922453	0.068293537	0.07367789	0.047628505	0.004277821	0.977260763	0.752442876	Bacteria.Firmicutes.Negativicutes.Selenomonadales.Veillonellaceae.Veillonella	NPHP3
98576	ENSG00000113971	rs13099099	0.052085102	0.001353356	0.255986352	0.013549241	0.23699297	-0.4731245	-0.070147357	0.186517111	0.119769529	0.141275405	0.061209261	0.073485196	0.110132431	0.002889111	0.981698993	0.945622854	Bacteria.Firmicutes.Bacilli.Lactobacillales.Streptococcaceae	NPHP3
98577	ENSG00000113971	rs13099099	0.259472307	0.27890942	0.799464525	0.844461287	0.176745684	-0.188214268	0.016002041	0.012684327	0.155370023	0.172373765	0.062732729	0.064395436	0.339315421	0.190477957	0.981084248	0.998600531	Bacteria.Firmicutes.Clostridia.Clostridiales.Ruminococcaceae.Ruminiclostridium_6	NPHP3
98578	ENSG00000113971	rs13099099	0.574860825	0.260391436	0.611895325	0.650531703	0.089534222	-0.174401425	-0.031622582	0.026471165	0.158817613	0.153608177	0.062025384	0.058161657	0.440892266	0.201587628	0.999878354	0.997902266	Bacteria.Bacteroidetes.Bacteroidia.Bacteroidales.Porphyromonadaceae.Barnesiella	NPHP3
98579	ENSG00000113971	rs13099099	0.16466934	0.056993194	0.038273565	0.20042017	0.143906902	-0.20815894	-0.080301482	0.048144721	0.102396972	0.107419865	0.037968671	0.037220844	0.105718604	0.023075153	0.451797783	0.790010861	Bacteria.Firmicutes.Negativicutes.Selenomonadales.Veillonellaceae.Dialister	NPHP3
98580	ENSG00000113971	rs13099099	0.059758955	0.256256839	0.106725875	0.396843597	0.875005639	-0.716725495	-0.129485503	0.087987965	0.456672579	0.625760591	0.079159769	0.103162598	0.997454612	0.812487091	0.997650199	0.999159905	Bacteria.Firmicutes.Clostridia.Clostridiales	NPHP3
98581	ENSG00000113971	rs13099099	0.636394385	0.879902399	0.431944567	0.170395764	0.067804439	-0.026501093	-0.048423214	0.092575027	0.142752633	0.174707252	0.061234253	0.066779027	0.449048302	0.33220628	0.76323449	0.996502544	Bacteria.Firmicutes.Clostridia.Clostridiales.Family_XI	NPHP3
98582	ENSG00000113971	rs13099099	0.827325482	0.271232132	0.102404692	0.52799823	0.028213619	-0.178835537	0.086295611	-0.038276505	0.128821136	0.161161798	0.052089588	0.060327909	0.468671722	0.125768148	0.623703301	0.985089991	Bacteria.Proteobacteria.Betaproteobacteria	NPHP3
98583	ENSG00000113971	rs13099099	0.123741613	0.06321863	0.456702042	0.687705371	0.172255533	-0.238177924	-0.043510562	0.026408485	0.110457871	0.126020223	0.05811005	0.065404374	0.086691884	0.027238428	0.997117901	0.951675521	Bacteria.Firmicutes.Clostridia.Clostridiales.Lachnospiraceae.Eubacterium_hallii_group	NPHP3
98584	ENSG00000113971	rs13099099	0.343936575	0.16920279	0.48622816	0.827104871	0.112507948	-0.224388101	-0.031839764	0.011836643	0.118011264	0.161404099	0.045464747	0.053975077	0.267420379	0.118816537	0.68045269	0.932319533	Bacteria.Firmicutes.Clostridia.Clostridiales.Lachnospiraceae.Lachnospiraceae_UCG_010	NPHP3
98585	ENSG00000113971	rs13099099	0.124247627	0.005757061	0.525250043	0.056937167	0.232453352	-0.509120665	0.038547066	-0.135456998	0.149263827	0.178275805	0.060350585	0.069885992	0.269556499	0.019675596	0.948905015	0.941715898	Bacteria.Firmicutes.Clostridia.Clostridiales.Ruminococcaceae.Ruminococcaceae_NK4A214_group	NPHP3
98586	ENSG00000113971	rs13099099	0.262275019	0.326733349	0.394670842	0.126768236	0.122901486	-0.123974128	-0.041928558	0.081576504	0.108680966	0.125458219	0.048932847	0.052739086	0.201928525	0.125295524	0.903164945	0.837408374	Bacteria.Proteobacteria.Gammaproteobacteria.Pseudomonadales.Pseudomonadaceae.Pseudomonas	NPHP3
98587	ENSG00000113971	rs13099099	0.161748867	0.021798295	0.018594481	0.032285497	0.143722573	-0.267296019	0.112470051	-0.105613788	0.101547933	0.113723226	0.046586779	0.048273887	0.093053293	0.012550315	0.998277807	0.999325446	Bacteria.Bacteroidetes.Bacteroidia.Bacteroidales.Porphyromonadaceae.Parabacteroides	NPHP3
98588	ENSG00000113971	rs13099099	0.361247191	0.160830214	0.843473979	0.913886804	0.183381032	-0.238377506	0.013865147	-0.006434746	0.199441149	0.168052395	0.0699403	0.059274245	0.416773834	0.149821881	0.997594253	0.968948848	Bacteria.Firmicutes.Erysipelotrichia.Erysipelotrichales.Erysipelotrichaceae.Faecalitalea	NPHP3
98589	ENSG00000113971	rs13099099	0.460276241	0.770215585	0.948175929	0.335843867	0.170765647	-0.059520231	-0.004025891	-0.05302466	0.229893126	0.202922332	0.06170032	0.054687579	0.740285769	0.50226668	0.998803525	0.997226571	Bacteria.Firmicutes.Clostridia.Clostridiales.Lachnospiraceae.Eubacterium_rectale_group	NPHP3
98590	ENSG00000113971	rs13099099	0.290013354	0.147510144	0.906274224	0.9999668	0.162678991	-0.221431498	0.006439343	-2.16E-06	0.152494025	0.151060102	0.054478669	0.0516192	0.289240904	0.103364165	0.882512951	0.996054477	Bacteria.Bacteroidetes.Bacteroidia.Bacteroidales.Prevotellaceae.Prevotella_9	NPHP3
98591	ENSG00000113971	rs13099099	0.381037559	0.25361691	0.707204971	0.440951178	0.120967372	-0.157387647	0.025393012	-0.05440644	0.137154306	0.136643409	0.06730799	0.070171179	0.280126731	0.141812694	0.918874295	0.921718714	Bacteria.Firmicutes.Clostridia.Clostridiales.Lachnospiraceae.Blautia	NPHP3
98592	ENSG00000113971	rs13099099	0.283194142	0.852142519	0.515622136	0.534747285	0.323381197	0.088335866	-0.035946819	-0.051271727	0.298838358	0.472059146	0.05499123	0.082153273	0.919841614	0.710928932	0.997187614	0.939136997	Bacteria.Bacteroidetes.Bacteroidia.Bacteroidales	NPHP3
98593	ENSG00000113971	rs13099099	0.187789021	0.069337337	0.059604913	0.004530256	0.131858685	-0.18868459	0.082284793	-0.116423308	0.099056024	0.102171556	0.042918466	0.039588499	0.117419027	0.023071133	0.580712864	0.498060427	Bacteria.Firmicutes.Clostridia.Clostridiales.Lachnospiraceae.Lachnospiraceae_NK4A136_group	NPHP3
98594	ENSG00000113971	rs13099099	0.823627429	0.678496515	0.196828674	0.224912444	0.030682006	-0.072503968	-0.071823354	0.074811175	0.137105585	0.174125206	0.055078758	0.061059226	0.489957705	0.277874277	0.999858829	0.929555963	Bacteria.Proteobacteria.Betaproteobacteria.Neisseriales.Neisseriaceae.Eikenella	NPHP3
98595	ENSG00000113971	rs13099099	0.012328081	0.040044733	0.027517246	0.085774659	0.972379081	-1.053404259	-0.165317678	0.161691034	0.377710015	0.502746761	0.073316171	0.092678882	0.879426203	0.488637529	0.999826541	0.999832315	Bacteria.Firmicutes.Clostridia.Clostridiales.Lachnospiraceae	NPHP3
98596	ENSG00000113971	rs13099099	0.040739887	0.01054459	0.110397472	0.128899452	0.261709722	-0.312981516	-0.063465602	0.065059674	0.125352258	0.118838069	0.039212596	0.04230111	0.064921955	0.008643807	0.999492402	0.999741582	Bacteria.Proteobacteria.Gammaproteobacteria.Enterobacteriales.Enterobacteriaceae.Escherichia_Shigella	NPHP3
98597	ENSG00000113971	rs13099099	0.880056228	0.359494378	0.006738612	0.092418744	-0.017578628	-0.119765973	0.131680702	-0.084155806	0.116036091	0.129777281	0.047044198	0.049273132	0.497708829	0.163779602	0.750085557	0.997216401	Bacteria.Firmicutes.Clostridia.Clostridiales.Ruminococcaceae.Subdoligranulum	NPHP3
98598	ENSG00000113971	rs13099099	0.358323811	0.78148756	0.008916032	0.062735988	-0.133796446	-0.0373819	-0.150838836	0.102722406	0.144625548	0.134210035	0.055940926	0.054248357	0.312876571	0.335665315	0.524664601	0.893738289	Bacteria.Firmicutes.Clostridia.Clostridiales.Ruminococcaceae.Ruminococcus_2	NPHP3
98599	ENSG00000113971	rs13099099	0.129551228	0.058975297	0.507805441	0.51685803	0.205788905	-0.285153914	0.035501835	-0.036281883	0.134033775	0.148353601	0.05331079	0.055668088	0.198824255	0.048499629	0.996596763	0.999791394	Bacteria.Firmicutes.Clostridia.Clostridiales.Ruminococcaceae.Ruminococcaceae_UCG_005	NPHP3
98600	ENSG00000113971	rs13099099	0.071225423	0.084496211	0.223603412	0.52887868	0.334704461	-0.329972799	0.091599535	-0.053045163	0.182495263	0.188344379	0.074548182	0.083784169	0.222227403	0.107681284	0.99032513	0.895807458	Bacteria.Firmicutes.Clostridia.Clostridiales.Ruminococcaceae.Ruminococcaceae_UCG_013	NPHP3
98601	ENSG00000113971	rs13099099	0.510587656	0.220430955	0.521416842	0.919687369	0.094824068	-0.22111822	-0.048838762	0.008471359	0.143332667	0.178711814	0.075759049	0.083692502	0.406682424	0.131813925	0.998820086	0.961415255	Bacteria.Firmicutes.Clostridia.Clostridiales.Family_XIII	NPHP3
98602	ENSG00000113971	rs13099099	0.198872749	0.995352547	0.405855531	0.58393004	0.326575292	-0.002142137	-0.03988388	-0.035942344	0.251597881	0.366352782	0.047671007	0.065301938	0.779644075	0.741595341	0.999973618	0.989705988	Bacteria.Bacteroidetes.Bacteroidia.Bacteroidales.Bacteroidaceae.Bacteroides	NPHP3
98603	ENSG00000113971	rs13099099	0.077262672	0.029913505	0.221654819	0.56485572	0.199743616	-0.247468637	0.072954687	-0.035350113	0.111262281	0.111473145	0.059121622	0.061095484	0.077242188	0.015785618	0.998043854	0.98261409	Bacteria.Firmicutes.Clostridia.Clostridiales.Ruminococcaceaencultured	NPHP3
98604	ENSG00000113971	rs13099099	0.396263262	0.475457423	0.993792943	0.827144844	0.146752257	-0.171292359	-0.000548232	0.019308091	0.171849034	0.238637843	0.07020107	0.088065563	0.554275763	0.417285116	0.891312243	0.938707742	Bacteria.Firmicutes.Clostridia.Clostridiales.Ruminococcaceae.Anaerotruncus	NPHP3
98605	ENSG00000113971	rs13099099	0.534774024	0.48384045	0.034685748	0.005573181	0.065484401	-0.080353668	0.120138553	-0.159623637	0.104933292	0.114110737	0.055689709	0.055668187	0.236751327	0.152456061	0.920183094	0.745361004	Bacteria.Firmicutes.Clostridia.Clostridiales.Lachnospiraceae.Fusicatenibacter	NPHP3
98606	ENSG00000113971	rs13099099	0.519888057	0.297989609	0.124898503	0.012771757	0.072418208	-0.117098393	0.082689132	-0.132968462	0.111923237	0.111611515	0.053190153	0.051923046	0.222807669	0.096379606	0.999694213	0.63312373	Bacteria.Firmicutes.Clostridia.Clostridiales.Lachnospiraceaencultured	NPHP3
98607	ENSG00000113971	rs13099099	0.776379986	0.301934569	0.07723698	0.382783562	0.035135744	-0.15858711	0.091537221	-0.050930483	0.123186816	0.152405436	0.05098403	0.05795907	0.410740223	0.128349008	0.501843645	0.994680072	Bacteria.Proteobacteria.Betaproteobacteria.Burkholderiales	NPHP3
98608	ENSG00000113971	rs13099099	0.111114177	0.016879839	0.69699786	0.238051719	0.17170776	-0.283613234	0.0201349	-0.060995246	0.106308237	0.115641976	0.051481931	0.051220868	0.084245254	0.00987311	0.922176117	0.88697022	Bacteria.Firmicutes.Clostridia.Clostridiales.Ruminococcaceae.Ruminococcaceae_UCG_002	NPHP3
98609	ENSG00000113971	rs13099099	0.19113455	0.126849742	0.991349629	0.254580935	0.137745365	-0.172277132	0.000583533	-0.06196227	0.104273897	0.111401244	0.053615678	0.05390585	0.107820798	0.046746603	0.803944557	0.946950266	Bacteria.Firmicutes.Clostridia.Clostridiales.Lachnospiraceae.Dorea	NPHP3
98610	ENSG00000113971	rs13099099	0.073691684	0.039619777	0.28491622	0.30389737	0.230378762	-0.319525365	0.093257538	-0.086979278	0.126729602	0.152159216	0.086491307	0.083931683	0.111241806	0.028759415	0.999739884	0.870820978	Bacteria.Actinobacteria.Coriobacteriia.Coriobacteriales.Coriobacteriaceae	NPHP3
98611	ENSG00000113971	rs13099099	0.792117707	0.821772158	0.078677451	0.177684927	-0.039004828	-0.041286731	-0.09737537	0.085637561	0.147383563	0.182540305	0.054505414	0.062844783	0.501419522	0.363380315	0.952951676	0.925873833	Bacteria.Proteobacteria.Gammaproteobacteria.Enterobacteriales.Enterobacteriaceae.Citrobacter	NPHP3
98612	ENSG00000113971	rs13099099	0.157542978	0.240501946	0.43255875	0.904981124	0.266358768	-0.237856156	0.060033985	-0.009436098	0.186281543	0.200795835	0.076018658	0.078740456	0.301400381	0.185690303	0.998832683	0.995738724	Bacteria.Firmicutes.Clostridia.Clostridiales.Ruminococcaceae.Eubacterium_coprostanoligenes_group	NPHP3
98613	ENSG00000113971	rs13099099	0.026853901	0.08116686	0.090930536	0.47088551	0.371753438	-0.31295353	0.104628735	-0.047240973	0.164130487	0.176661286	0.060973512	0.065135116	0.11601929	0.09579132	0.998896274	0.99087052	Bacteria.Proteobacteria.Deltaproteobacteria.Desulfovibrionales.Desulfovibrionaceae.Desulfovibrio	NPHP3
98614	ENSG00000113971	rs13099099	0.019349192	0.007731732	0.05665732	0.093361568	0.436274832	-0.485168049	-0.09348722	0.097339529	0.181907011	0.176491294	0.048176618	0.057160507	0.124646392	0.02271194	0.996566686	0.997858307	Bacteria.Proteobacteria.Gammaproteobacteria	NPHP3
98615	ENSG00000113971	rs13099099	0.225438673	0.108720096	0.674814906	0.639000664	0.204881248	-0.288365231	0.031292832	-0.036905485	0.167411554	0.177311292	0.074249894	0.078304804	0.299240475	0.085016833	0.856675301	0.982681885	Bacteria.Firmicutes.Clostridia.Clostridiales.Lachnospiraceae.Lachnospiraceae_ND3007_group	NPHP3
98616	ENSG00000113971	rs13099099	0.543735146	0.155135952	0.283261406	0.282617954	0.076894679	-0.168137824	-0.046083994	0.044516307	0.125977348	0.116897337	0.042592478	0.041088115	0.234463204	0.058156724	0.955858825	0.966245262	Bacteria.Firmicutes.Clostridia.Clostridiales.Lachnospiraceae.Tyzzerella	NPHP3
98617	ENSG00000113971	rs13099099	0.141970262	0.070019109	0.491548983	0.379618967	0.236914645	-0.373331802	-0.047786288	0.075496882	0.159372863	0.202663716	0.069078857	0.085343263	0.210168855	0.076128221	0.99759175	0.986746924	Bacteria.Firmicutes.Clostridia.Clostridiales.Lachnospiraceae.Lachnospiraceae_UCG_008	NPHP3
98618	ENSG00000113971	rs13099099	0.631696843	0.150712346	0.055699516	0.32264426	0.054314913	-0.178870355	0.148319997	-0.08725804	0.11277656	0.123005521	0.07612809	0.087553884	0.311459764	0.063872459	0.618002273	0.932621675	Bacteria.Actinobacteria	NPHP3
98619	ENSG00000113971	rs13099099	0.504237055	0.205877404	0.043820858	0.310499869	0.073929816	-0.177013074	0.089956482	-0.052776771	0.110084974	0.138533488	0.043757047	0.051633172	0.279147524	0.09068893	0.549181726	0.925889494	Bacteria.Proteobacteria.Betaproteobacteria.Burkholderiales.Alcaligenaceae	NPHP3
98620	ENSG00000113971	rs13099099	0.051738052	0.001811462	0.225238369	0.01741778	0.235056312	-0.454978379	-0.074563055	0.182740944	0.118609915	0.13985214	0.060899991	0.074889791	0.103366643	0.003430883	0.976314705	0.946394015	Bacteria.Firmicutes.Bacilli.Lactobacillales.Streptococcaceae.Streptococcus	NPHP3
98621	ENSG00000113971	rs13099099	0.254064724	0.070116812	0.347086203	0.808551316	0.125771722	-0.228861204	0.040498606	-0.010488684	0.109298651	0.124282084	0.042759803	0.043112871	0.176235168	0.038017266	0.679558808	0.872809034	Bacteria.Firmicutes.Clostridia.Clostridiales.Lachnospiraceae.Roseburia	NPHP3
98622	ENSG00000113971	rs13099099	0.008305495	0.003582125	0.006236014	0.022291575	0.319185199	-0.340404842	0.125476298	-0.105970055	0.117233787	0.112615364	0.044383401	0.04526044	0.0267695	0.005664733	0.853377769	0.99789802	Bacteria.Verrucomicrobia	NPHP3
98623	ENSG00000113971	rs13099099	0.03520192	0.01924565	0.102910985	0.133863467	0.266257636	-0.356338098	0.146204254	-0.130154036	0.123785271	0.148444309	0.088384302	0.08574047	0.0760092	0.016554107	0.999005033	0.870684181	Bacteria.Actinobacteria.Coriobacteriia.Coriobacteriales	NPHP3
98624	ENSG00000113971	rs13099099	0.180204248	0.089135202	0.357742989	0.254639812	0.397165406	-0.616987722	-0.062800102	0.104693845	0.293176569	0.357508917	0.067800452	0.091092809	0.67589602	0.322192425	0.999330493	0.996754281	Bacteria.Proteobacteria	NPHP3
98625	ENSG00000113971	rs13099099	0.294301095	0.088446267	0.762002971	0.909621653	0.130661809	-0.209925415	-0.020905534	0.007447541	0.123583919	0.121371474	0.068739585	0.065352875	0.16760944	0.034943149	0.957457667	0.998755611	Bacteria.Actinobacteria.Actinobacteria.Bifidobacteriales.Bifidobacteriaceae	NPHP3
98626	ENSG00000113971	rs13099099	0.059172144	0.023930809	0.117592859	0.448047395	0.209813655	-0.249145059	0.067435217	-0.030803976	0.109244358	0.107741538	0.042519075	0.040356431	0.057976002	0.013474953	0.886764336	0.864653458	Bacteria.Proteobacteria.Betaproteobacteria.Burkholderiales.Alcaligenaceae.Parasutterella	NPHP3
98627	ENSG00000113971	rs13099099	0.223925773	0.052193776	0.865070344	0.593198486	0.162606942	-0.264317173	0.00980648	-0.030580691	0.132430692	0.133641987	0.05748321	0.056962322	0.224607512	0.041245896	0.626612863	0.962160585	Bacteria.Firmicutes.Clostridia.Clostridiales.Christensenellaceae.Christensenellaceae_R_7_group	NPHP3
98628	ENSG00000113971	rs13099099	0.158270622	0.017941866	0.466692097	0.148723604	0.229715499	-0.338590425	0.044689722	-0.079412441	0.160940405	0.139429635	0.061036728	0.054340005	0.198734987	0.026672499	0.67800688	0.959078693	Bacteria.Firmicutes.Clostridia.Clostridiales.Ruminococcaceae.Ruminococcus_1	NPHP3
98629	ENSG00000113971	rs13099099	0.272453713	0.084126386	0.970296356	0.605899303	0.154719157	-0.301873224	-0.002697164	0.041590529	0.139787855	0.172095582	0.072154724	0.080219677	0.275189527	0.091633234	0.97563632	0.853637054	Bacteria.Firmicutes.Erysipelotrichia.Erysipelotrichales	NPHP3
98630	ENSG00000113971	rs13099099	0.226743601	0.089466442	0.00335372	0.000474464	0.117446576	-0.171526151	-0.145071205	0.18211741	0.096240595	0.099494768	0.047635324	0.04947759	0.127364178	0.033715831	0.567960864	0.333122946	Bacteria.Fusobacteria.Fusobacteriia.Fusobacteriales.Fusobacteriaceae.Fusobacterium	NPHP3
98631	ENSG00000113971	rs13099099	0.092065536	0.016609757	0.615861233	0.207456664	0.17565964	-0.258151946	0.029879872	0.080310187	0.102734539	0.104988441	0.059267922	0.063073902	0.073181224	0.010148552	0.999670759	0.996530704	Bacteria.Firmicutes.Clostridia.Clostridiales.Ruminococcaceae.Flavonifractor	NPHP3
98632	ENSG00000113971	rs13099099	0.073517019	0.031213377	0.263170785	0.303579348	0.25590349	-0.318244684	0.071847522	-0.062907276	0.140683109	0.14451986	0.063654804	0.060662882	0.117826771	0.033982937	0.672421406	0.907006858	Bacteria.Bacteroidetes.Bacteroidia.Bacteroidales.Porphyromonadaceae.Odoribacter	NPHP3
98633	ENSG00000113971	rs13099099	0.037773984	0.112160784	0.064752254	0.18570721	1.144230664	-1.099180643	-0.171227205	0.148412094	0.539572673	0.682559329	0.091134771	0.110958821	0.999435429	0.957095881	0.999968393	0.999515331	Bacteria.Firmicutes	NPHP3
98634	ENSG00000113971	rs13099099	0.128968887	0.006062241	0.523231142	0.056626508	0.230620362	-0.552597219	0.036264549	-0.134756516	0.149974621	0.194763615	0.0565005	0.06943496	0.248826813	0.020311969	0.961249848	0.997513341	Bacteria.Firmicutes.Clostridia.Clostridiales.Lachnospiraceae.Eubacterium_xylanophilum_group	NPHP3
98635	ENSG00000113971	rs13099099	0.128593768	0.039192496	0.053387309	0.124507113	0.157579303	-0.225466347	0.100027931	-0.078915335	0.102373037	0.107127558	0.050838303	0.050708994	0.088723484	0.017277708	0.997604342	0.996621608	Bacteria.Proteobacteria.Deltaproteobacteria	NPHP3
98636	ENSG00000113971	rs13099099	0.233376133	0.046633732	0.745868135	0.349017863	0.13775754	-0.229592255	-0.017233665	-0.048438925	0.114520649	0.113195754	0.052949515	0.051350213	0.128380268	0.021409741	0.99935717	0.960853802	Bacteria.Firmicutes.Erysipelotrichia.Erysipelotrichales.Erysipelotrichaceae.Erysipelotrichaceae_UCG_003	NPHP3
98637	ENSG00000113971	rs13099099	0.09976923	0.002468849	0.438728264	0.025827129	0.236990838	-0.521856526	-0.049307757	0.172331405	0.141928023	0.165677454	0.063285333	0.075547248	0.196616748	0.007737142	0.95319546	0.923401405	Bacteria.Firmicutes.Bacilli	NPHP3
98638	ENSG00000113971	rs13099099	0.992413912	0.350432309	0.028987382	0.063611833	0.001157356	-0.110654539	-0.123445327	0.094931689	0.121258479	0.117652309	0.055278294	0.05030522	0.43030414	0.082081326	0.24477946	0.781894675	Bacteria.Firmicutes.Clostridia.Clostridiales.Peptostreptococcaceae.Intestinibacter	NPHP3
98639	ENSG00000113971	rs13099099	0.44172525	0.137137757	0.174232649	0.211824255	0.087488215	-0.170911757	-0.088341231	0.072937265	0.113030965	0.113553683	0.064305718	0.057841845	0.241806022	0.04427068	0.47487035	0.781697817	Bacteria.Firmicutes.Clostridia.Clostridiales.Peptostreptococcaceae	NPHP3
98640	ENSG00000113971	rs13099099	0.019584281	0.003937881	0.053465797	0.028963038	0.296983435	-0.39427442	-0.091301757	0.093789381	0.124078585	0.131870192	0.046419012	0.04199188	0.050734267	0.005797162	0.468496155	0.796768211	Bacteria.Firmicutes.Clostridia.Clostridiales.Lachnospiraceae.Lachnoclostridium	NPHP3
98641	ENSG00000113971	rs13099099	0.027319068	0.001147696	0.032805268	0.0017721	0.258602163	-0.378402896	0.115454052	-0.164767042	0.11453406	0.111218317	0.052935558	0.050533551	0.055702929	0.002100725	0.657058109	0.639040949	Bacteria.Firmicutes.Clostridia.Clostridiales.Lachnospiraceae.Eubacterium_eligens_group	NPHP3
98642	ENSG00000113971	rs13099099	0.191599212	0.061485357	0.005757543	0.000822988	0.127749606	-0.189781763	-0.137402787	0.175840904	0.096809666	0.099733311	0.048114035	0.050116584	0.112243019	0.025587377	0.551797967	0.350780539	Bacteria.Fusobacteria.Fusobacteriia.Fusobacteriales	NPHP3
98643	ENSG00000113971	rs13099099	0.116764033	0.033299152	0.372762186	0.316436716	0.169645187	-0.236712287	0.045310828	-0.047568732	0.10671791	0.108849217	0.050485355	0.047117016	0.089296961	0.016423414	0.995339941	0.95316496	Bacteria.Proteobacteria.Deltaproteobacteria.Desulfovibrionales.Desulfovibrionaceae.Bilophila	NPHP3
98644	ENSG00000113971	rs13099099	0.603204725	0.116755576	0.291827238	0.032306143	-0.156055446	0.64902472	0.06791503	-0.178960418	0.298758369	0.408269346	0.063904911	0.08180925	0.914619082	0.433915917	0.999135888	0.867899162	Bacteria.Firmicutes.Clostridia.Clostridiales.Ruminococcaceae	NPHP3
98645	ENSG00000113971	rs13099099	0.218715496	0.305884722	0.391923774	0.071637296	0.129542178	-0.123377922	-0.041629878	0.0984984	0.104304988	0.119549245	0.048301415	0.053785695	0.121229749	0.074395192	0.990263512	0.90903918	Bacteria.Proteobacteria.Gammaproteobacteria.Pseudomonadales	NPHP3
98646	ENSG00000113971	rs13099099	0.119185306	0.004317587	0.300558861	0.032105847	0.283399614	-0.684775544	-0.07534574	0.200403171	0.179477798	0.231521774	0.072201306	0.091501317	0.356575559	0.031911424	0.868168484	0.658175242	Bacteria.Firmicutes.Negativicutes.Selenomonadales	NPHP3
98647	ENSG00000113971	rs13099099	0.565342787	0.097381023	0.027693664	0.082200866	0.062981138	-0.178671392	0.11089251	-0.082423647	0.108986817	0.106229926	0.049237361	0.046689547	0.253748427	0.033575526	0.902579082	0.97562022	Bacteria.Bacteroidetes.Bacteroidia.Bacteroidales.Porphyromonadaceae	NPHP3
98648	ENSG00000113971	rs13099099	0.378277214	0.659452652	0.890445849	0.428208	0.13616065	-0.08391086	-0.009235672	0.05936018	0.153483647	0.189543483	0.066789165	0.074456072	0.419469107	0.357045914	0.997947728	0.9977362	Bacteria.Actinobacteria.Actinobacteria.Micrococcales	NPHP3
98649	ENSG00000113971	rs13099099	0.800265702	0.527544495	0.430155772	0.400491626	0.043272139	-0.111045641	-0.062241182	0.061358346	0.170335181	0.174827045	0.078401541	0.072502078	0.569818716	0.316453746	0.998891856	0.999590371	Bacteria.Firmicutes.Bacilli.Bacillales.Staphylococcaceae.Staphylococcus	NPHP3
98650	ENSG00000113971	rs13099099	0.283190414	0.851805657	0.515651221	0.534543033	0.323383552	0.088557707	-0.035944054	-0.051306335	0.298838199	0.472156055	0.054990821	0.082167515	0.919593891	0.708532098	0.997675757	0.942693919	Bacteria.Bacteroidetes	NPHP3
98651	ENSG00000113971	rs13099099	0.653577564	0.440816287	0.219659012	0.195895181	0.057101416	-0.107761917	-0.08362714	0.096612211	0.126644758	0.138945656	0.06747466	0.073932031	0.338471398	0.149965469	0.991744893	0.856262504	Bacteria.Firmicutes.Bacilli.Lactobacillales.Carnobacteriaceae	NPHP3
98652	ENSG00000113971	rs13099099	0.23358122	0.421823992	0.840198973	0.470987122	0.153116238	-0.124523836	-0.010770091	-0.043205988	0.127345118	0.154042309	0.053199339	0.059585444	0.229998469	0.189066138	0.653427488	0.944484908	Bacteria.Firmicutes.Clostridia.Clostridiales.Lachnospiraceae.Anaerostipes	NPHP3
98653	ENSG00000113971	rs13099099	0.177696685	0.059604018	0.029920153	0.038901613	0.138111588	-0.201249364	0.097777252	-0.111448498	0.101355426	0.104968154	0.044045969	0.05287215	0.09929357	0.023544102	0.812247305	0.684138085	Bacteria.Bacteroidetes.Bacteroidia.Bacteroidales.Rikenellaceae.Alistipes	NPHP3
98654	ENSG00000113971	rs13099099	0.374368074	0.347996715	0.32882603	0.090322727	0.101910105	-0.115504405	-0.044990266	0.08568775	0.113932881	0.122185584	0.045727709	0.049839352	0.243491135	0.111700384	0.88740877	0.979585985	Bacteria.Firmicutes.Erysipelotrichia.Erysipelotrichales.Erysipelotrichaceae.Erysipelatoclostridium	NPHP3
98655	ENSG00000113971	rs13099099	0.180163104	0.060482661	0.032734569	0.041558749	0.137513484	-0.20080619	0.095822244	-0.109815483	0.101498947	0.105106986	0.043915956	0.052818854	0.099714556	0.023383327	0.814593952	0.694631054	Bacteria.Bacteroidetes.Bacteroidia.Bacteroidales.Rikenellaceae	NPHP3
98656	ENSG00000113971	rs13099099	0.12706118	0.040442184	0.499104647	0.696718674	0.167257025	-0.22587414	0.035312706	-0.019307054	0.108216336	0.108022374	0.051952964	0.049317383	0.092124407	0.0155918	0.539174028	0.993550366	Bacteria.Firmicutes.Clostridia.Clostridiales.Lachnospiraceae.Lachnospira	NPHP3
98657	ENSG00000113971	rs13099099	0.114934058	0.06951267	0.483999858	0.98486596	0.17911541	-0.215555049	0.037853031	-0.001016038	0.112100059	0.116797091	0.053775002	0.053357826	0.11045989	0.033117242	0.899948514	0.993714547	Bacteria.Firmicutes.Negativicutes.Selenomonadales.Acidaminococcaceae	NPHP3
98658	ENSG00000113971	rs13099099	0.224399649	0.052141082	0.866025665	0.595790538	0.162367728	-0.263492743	0.009733597	-0.030304996	0.132372747	0.133194419	0.057466845	0.056847992	0.223857449	0.04047857	0.627748712	0.967123414	Bacteria.Firmicutes.Clostridia.Clostridiales.Christensenellaceae	NPHP3
98659	ENSG00000113971	rs13099099	0.20817859	0.118207745	0.291705543	0.201502807	0.133896699	-0.17985533	-0.071947498	0.097926944	0.105328787	0.113595474	0.067682059	0.07589215	0.13071097	0.042726728	0.88760533	0.997132292	Bacteria.Firmicutes.Bacilli.Bacillales	NPHP3
98660	ENSG00000113971	rs13099099	0.476895938	0.100592264	0.058038003	0.001722449	-0.121411346	0.320714993	0.077543763	-0.140343615	0.16970033	0.192544264	0.040188883	0.042919424	0.54460994	0.151753931	0.860925103	0.333650983	Bacteria.Firmicutes.Clostridia.Clostridiales.Ruminococcaceae.Faecalibacterium	NPHP3
98661	ENSG00000113971	rs13099099	0.046628917	0.017904058	0.029244459	0.299455728	0.213628789	-0.265449034	-0.093344809	0.063632362	0.105322911	0.109272793	0.041868674	0.060836591	0.04490051	0.011394279	0.893190239	0.987424055	Bacteria.Proteobacteria.Gammaproteobacteria.Pasteurellales.Pasteurellaceae	NPHP3
98662	ENSG00000113971	rs13099099	0.892585942	0.356880072	0.083122902	0.29894764	0.017413251	-0.137303216	-0.086399687	0.054141699	0.128451635	0.1479682	0.04909241	0.051708062	0.476548543	0.141561643	0.935426336	0.99999132	Bacteria.Firmicutes.Clostridia.Clostridiales.Clostridiaceae_1	NPHP3
98663	ENSG00000113971	rs13099099	0.651817488	0.444318309	0.21956641	0.192533333	0.057429832	-0.106984578	-0.083523956	0.096963266	0.126683041	0.139011164	0.067377714	0.073636164	0.331710253	0.156310365	0.945687051	0.834455386	Bacteria.Firmicutes.Bacilli.Lactobacillales.Carnobacteriaceae.Granulicatella	NPHP3
98664	ENSG00000113971	rs13099099	0.646920878	0.155231299	0.444968819	0.854270131	0.070858746	-0.28766864	-0.059973289	-0.016163364	0.153979617	0.200047699	0.078038617	0.087651597	0.538364489	0.135671625	0.99792254	0.986607256	Bacteria.Firmicutes.Clostridia.Clostridiales.Family_XIII.Family_XIII_AD3011_group	NPHP3
98665	ENSG00000113971	rs13099099	0.158406499	0.047454062	0.81827562	0.770682899	0.158119117	-0.234406602	0.012910238	-0.014916275	0.110816179	0.116013338	0.055962142	0.050960757	0.096546342	0.022913567	0.968802863	0.997181136	Bacteria.Bacteroidetes.Bacteroidia.Bacteroidales.Prevotellaceae	NPHP3
98666	ENSG00000113971	rs13099099	0.296650372	0.089417322	0.768220268	0.901041232	0.130644226	-0.209813025	-0.020254431	0.008137738	0.124175002	0.121684219	0.068441292	0.06518913	0.174261029	0.032438222	0.902588408	0.993111591	Bacteria.Actinobacteria.Actinobacteria.Bifidobacteriales.Bifidobacteriaceae.Bifidobacterium	NPHP3
98667	ENSG00000113971	rs13099099	0.110203441	0.139584185	0.405995918	0.655049112	0.227961975	-0.27429182	-0.038705706	0.026349805	0.140769387	0.183392859	0.04627671	0.058708128	0.240124764	0.119839594	0.9994853	0.999502343	Bacteria.Firmicutes.Clostridia.Clostridiales.Lachnospiraceae.Ruminococcus_gnavus_group	NPHP3
98668	ENSG00000113971	rs13099099	0.207110374	0.042020133	0.300260221	0.784375157	0.133805439	-0.233873948	0.072799336	-0.02202154	0.105006867	0.11275051	0.069717723	0.080149452	0.116845442	0.019725889	0.686047744	0.917221068	Bacteria.Actinobacteria.Actinobacteria	NPHP3
98669	ENSG00000113971	rs13099099	0.054312472	0.001092176	0.263207199	0.011693724	0.24126032	-0.510761888	-0.067593567	0.188191285	0.123106196	0.149419408	0.059890536	0.072533584	0.122247623	0.002980479	0.967792983	0.950973549	Bacteria.Firmicutes.Bacilli.Lactobacillales	NPHP3
98670	ENSG00000113971	rs13099099	0.054725537	0.019729255	0.034902187	0.317432521	0.20506014	-0.260065203	-0.089682735	0.061659327	0.104818805	0.108788465	0.041623376	0.061200586	0.052338289	0.012372852	0.914489909	0.989428248	Bacteria.Proteobacteria.Gammaproteobacteria.Pasteurellales.Pasteurellaceae.Haemophilus	NPHP3
98671	ENSG00000114026	rs58380045	0.608776062	0.131019449	0.65947812	0.173807334	-0.101322432	0.384237563	-0.031045481	0.121813486	0.197004616	0.251235383	0.070133223	0.088582172	0.429144327	0.092469382	0.862592569	0.940377436	Bacteria.Firmicutes.Erysipelotrichia.Erysipelotrichales.Erysipelotrichaceae.Clostridium_innocuum_group	OGG1
98672	ENSG00000114026	rs58380045	0.875336402	0.367685151	0.856272952	0.691595885	-0.025376727	0.190464485	0.011838182	0.031357794	0.161118623	0.209962205	0.065101622	0.078697164	0.34974261	0.136093893	0.805106683	0.992792266	Bacteria.Firmicutes.Negativicutes.Selenomonadales.Acidaminococcaceae.Phascolarctobacterium	OGG1
98673	ENSG00000114026	rs58380045	0.78617259	0.807340824	0.582253246	0.372551097	0.059379691	-0.072934616	0.045986405	-0.099060073	0.217981521	0.297869802	0.083178569	0.110323774	0.499368291	0.316200287	0.797279127	0.996502544	Bacteria.Firmicutes.Clostridia.Clostridiales.Family_XI	OGG1
98674	ENSG00000114026	rs58380045	0.380672956	0.34846574	0.30096333	0.695143729	-0.163749595	0.19669485	0.071922644	-0.031232067	0.185518398	0.208276302	0.068979243	0.079344054	0.300732794	0.150264735	0.705767208	0.994523988	Bacteria.Proteobacteria.Betaproteobacteria	OGG1
98675	ENSG00000114026	rs58380045	0.814715207	0.277157816	0.695554802	0.170431432	0.08958973	-0.68987243	-0.033785012	0.231267212	0.380745925	0.629491703	0.085951878	0.166838806	0.841953837	0.455706383	0.999330493	0.996754281	Bacteria.Proteobacteria	OGG1
98676	ENSG00000114026	rs58380045	0.454589641	0.054090962	0.165114977	0.119889803	0.14568701	0.618947029	0.105821534	0.188679277	0.193656853	0.31552686	0.075377994	0.119723321	0.431465221	0.067719902	0.981084248	0.998600531	Bacteria.Firmicutes.Clostridia.Clostridiales.Ruminococcaceae.Ruminiclostridium_6	OGG1
98677	ENSG00000114026	rs58380045	0.60769368	0.38902824	0.129163529	0.884470173	0.082786845	0.181001789	0.151636436	0.017445753	0.160479198	0.20872226	0.098661681	0.119592454	0.338383527	0.129052505	0.999672451	0.998587032	Bacteria.Firmicutes.Clostridia.Clostridiales.Ruminococcaceae.Butyricicoccus	OGG1
98678	ENSG00000114026	rs58380045	0.496093328	0.526861302	0.255386482	0.136574069	0.14147108	-0.174715707	0.084304355	-0.14525473	0.206678161	0.274611395	0.073468688	0.0963663	0.443559984	0.233345259	0.999985325	0.999758873	Bacteria.Firmicutes.Clostridia.Clostridiales.Ruminococcaceae.Ruminococcaceae_UCG_014	OGG1
98679	ENSG00000114026	rs58380045	0.707030879	0.362091066	0.317839373	0.547294625	0.062116555	0.18086579	0.070060244	0.056429106	0.164546566	0.197053913	0.069597941	0.093273403	0.342421668	0.143745211	0.979221309	0.998719086	Bacteria.Firmicutes.Bacilli.Bacillales.Family_XI.Gemella	OGG1
98680	ENSG00000114026	rs58380045	0.586569384	0.578303397	0.690214593	0.540867286	-0.101207229	0.110205097	-0.02495311	-0.041364852	0.185179713	0.197261668	0.062328886	0.067287496	0.359912779	0.285613308	0.748755764	0.898653964	Bacteria.Firmicutes.Clostridia.Clostridiales.Lachnospiraceae.Lachnospiraceae_UCG_010	OGG1
98681	ENSG00000114026	rs58380045	0.510882192	0.305387865	0.506491388	0.49461318	-0.134468061	0.276108886	0.061365624	-0.085684091	0.203399259	0.267263706	0.091863127	0.12474723	0.367537754	0.212142767	0.879099353	0.835657393	Bacteria.Firmicutes.Erysipelotrichia.Erysipelotrichales.Erysipelotrichaceae	OGG1
98682	ENSG00000114026	rs58380045	0.354360387	0.130104918	0.06141624	0.066651243	-0.13791084	0.296944952	0.150886382	-0.193991122	0.147841473	0.1936895	0.07927149	0.103998932	0.158785336	0.047475713	0.571246734	0.865362047	Bacteria.Firmicutes.Clostridia.Clostridiales.Lachnospiraceae.Dorea	OGG1
98683	ENSG00000114026	rs58380045	0.700188559	0.997202732	0.241826011	0.194423919	0.065220838	0.000719861	-0.057571933	0.097430737	0.168628762	0.204542433	0.048740083	0.074310005	0.415113913	0.33405163	0.997282517	0.999171204	Bacteria.Proteobacteria.Gammaproteobacteria.Enterobacteriales.Enterobacteriaceae	OGG1
98684	ENSG00000114026	rs58380045	0.319380702	0.615411288	0.356204006	0.211542754	-0.202591218	-0.120357565	-0.092610764	-0.137255245	0.201901366	0.238429471	0.099663149	0.108780427	0.345701165	0.344411841	0.805034002	0.794192827	Bacteria.Firmicutes.Clostridia.Clostridiales.Ruminococcaceae.Ruminiclostridium_9	OGG1
98685	ENSG00000114026	rs58380045	0.430402378	0.619505103	0.281795784	0.93558635	0.220655778	0.216089389	-0.083305733	-0.008858763	0.278096466	0.433095727	0.076757953	0.109189634	0.720848596	0.459393885	0.998803525	0.997226571	Bacteria.Firmicutes.Clostridia.Clostridiales.Lachnospiraceae.Eubacterium_rectale_group	OGG1
98686	ENSG00000114026	rs58380045	0.93025956	0.669891145	0.610614459	0.593800992	-0.012655837	0.080682829	0.03689492	0.055143182	0.144048573	0.188405056	0.072106564	0.102882675	0.302655358	0.176834124	0.990029269	0.997201293	Bacteria.Firmicutes.Clostridia.Clostridiales.Lachnospiraceae.Coprococcus_1	OGG1
98687	ENSG00000114026	rs58380045	0.952932422	0.62110254	0.859020934	0.830058146	-0.01217397	0.111141862	0.011469496	-0.015215962	0.205457572	0.223777351	0.064317272	0.070610183	0.524463274	0.275507151	0.876624122	0.982702153	Bacteria.Bacteroidetes.Bacteroidia.Bacteroidales.Prevotellaceae.Prevotella_9	OGG1
98688	ENSG00000114026	rs58380045	0.621645216	0.921679236	0.466673389	0.72196284	0.143673844	0.030029419	0.090604084	-0.044264906	0.289729745	0.304245583	0.12374084	0.123858433	0.5281847	0.420737052	0.99991226	0.996396152	Bacteria.Actinobacteria.Coriobacteriia.Coriobacteriales.Coriobacteriaceae.Collinsella	OGG1
98689	ENSG00000114026	rs58380045	0.928513105	0.508281966	0.854736537	0.916766959	-0.016065214	0.15750959	0.009254882	0.008063054	0.178375017	0.236788611	0.050350897	0.076853781	0.515814509	0.21811045	0.884356293	0.998607976	Bacteria.Firmicutes.Clostridia.Clostridiales.Lachnospiraceae.Tyzzerella_4	OGG1
98690	ENSG00000114026	rs58380045	0.688649174	0.414097902	0.624177502	0.784886348	-0.060856371	0.150622328	0.038872535	-0.023889205	0.151202325	0.183245112	0.078963692	0.087158965	0.249201753	0.115322769	0.997117901	0.95172048	Bacteria.Firmicutes.Clostridia.Clostridiales.Lachnospiraceae.Eubacterium_hallii_group	OGG1
98691	ENSG00000114026	rs58380045	0.818576381	0.436500131	0.962057469	0.732194033	-0.046980407	0.179812316	-0.006435448	0.049334635	0.203990199	0.229660173	0.134758041	0.143546961	0.434763226	0.15142368	0.999005033	0.934726639	Bacteria.Actinobacteria.Coriobacteriia.Coriobacteriales	OGG1
98692	ENSG00000114026	rs58380045	0.650616238	0.337273224	0.718421269	0.538957151	-0.094976971	0.224746426	-0.048001495	0.087675027	0.208734754	0.232486375	0.13254912	0.141946952	0.378808016	0.129921809	0.999739884	0.895870377	Bacteria.Actinobacteria.Coriobacteriia.Coriobacteriales.Coriobacteriaceae	OGG1
98693	ENSG00000114026	rs58380045	0.812579066	0.503492571	0.811956959	0.99757944	-0.034357827	0.129521328	0.022344651	0.00034978	0.144320817	0.192525866	0.093542653	0.114854655	0.284615051	0.119281138	0.999276643	0.992124475	Bacteria.Firmicutes.Clostridia.Clostridiales.Ruminococcaceae.Ruminiclostridium_5	OGG1
98694	ENSG00000114026	rs58380045	0.978448628	0.967286172	0.804319477	0.682612022	0.005880177	0.014733568	0.02209143	-0.053282321	0.216835917	0.35786711	0.088800973	0.129721842	0.655036456	0.426355929	0.998832683	0.994813312	Bacteria.Firmicutes.Clostridia.Clostridiales.Ruminococcaceae.Eubacterium_coprostanoligenes_group	OGG1
98695	ENSG00000114026	rs58380045	0.538146444	0.258178211	0.593772986	0.385147979	-0.136930286	0.41860444	-0.04141964	0.101642787	0.221248456	0.366969908	0.077272279	0.116249819	0.440965332	0.196007523	0.998896274	0.99087052	Bacteria.Proteobacteria.Deltaproteobacteria.Desulfovibrionales.Desulfovibrionaceae.Desulfovibrio	OGG1
98696	ENSG00000114026	rs58380045	0.858997406	0.907008399	0.769458179	0.702945807	0.069132056	-0.066879506	-0.021202994	0.041192079	0.387605127	0.570307893	0.072042839	0.107542121	0.94472311	0.724185353	0.999973618	0.990269636	Bacteria.Bacteroidetes.Bacteroidia.Bacteroidales.Bacteroidaceae.Bacteroides	OGG1
98697	ENSG00000114026	rs58380045	0.625608614	0.134311277	0.731308744	0.081544426	-0.081657918	0.305850804	-0.019174565	0.105704627	0.166564217	0.201718788	0.055600088	0.059745718	0.255108333	0.052457127	0.955858825	0.913985509	Bacteria.Firmicutes.Clostridia.Clostridiales.Lachnospiraceae.Tyzzerella	OGG1
98698	ENSG00000114026	rs58380045	0.796655074	0.306583274	0.86037338	0.501482337	-0.051406414	0.238963535	0.014610513	-0.069383901	0.198681426	0.231885366	0.082733243	0.102649373	0.479482565	0.193621376	0.99759175	0.986746924	Bacteria.Firmicutes.Clostridia.Clostridiales.Lachnospiraceae.Lachnospiraceae_UCG_008	OGG1
98699	ENSG00000114026	rs58380045	0.703210757	0.402147018	0.691917824	0.931586787	-0.058136438	0.155324517	-0.020893536	-0.005671352	0.151921982	0.184184049	0.052493342	0.0658068	0.260747751	0.109345623	0.792915585	0.998729221	Bacteria.Proteobacteria.Betaproteobacteria.Burkholderiales.Alcaligenaceae.Sutterella	OGG1
98700	ENSG00000114026	rs58380045	0.690953678	0.335362977	0.633715182	0.396737107	0.273687161	1.074844348	-0.05349103	-0.15346331	0.68535312	1.107442314	0.111728012	0.179889188	0.999435429	0.959065662	0.999968393	0.999515331	Bacteria.Firmicutes	OGG1
98701	ENSG00000114026	rs58380045	0.920915738	0.76475253	0.747741601	0.814494738	0.023720048	0.085941493	0.027304352	-0.024664322	0.237993838	0.285992091	0.084536921	0.104693561	0.541623233	0.403320149	0.999878354	0.998275086	Bacteria.Bacteroidetes.Bacteroidia.Bacteroidales.Porphyromonadaceae.Barnesiella	OGG1
98702	ENSG00000114026	rs58380045	0.708120706	0.416287729	0.989502534	0.277475934	-0.054121089	0.145791547	0.000874594	-0.085052125	0.143928401	0.178206959	0.06621842	0.077659857	0.272032312	0.117768492	0.939109411	0.897827672	Bacteria.Firmicutes.Clostridia.Clostridiales.Ruminococcaceae.Ruminococcaceae_UCG_002	OGG1
98703	ENSG00000114026	rs58380045	0.917031061	0.596562266	0.681525029	0.982728036	0.021130572	0.134394392	0.028654145	-0.001939234	0.202051595	0.252636569	0.069509576	0.089232592	0.517889497	0.253981331	0.999858829	0.961282246	Bacteria.Proteobacteria.Betaproteobacteria.Neisseriales.Neisseriaceae.Eikenella	OGG1
98704	ENSG00000114026	rs58380045	0.58266416	0.131081147	0.600083114	0.189060591	-0.089304861	0.510663269	-0.027169282	0.144969939	0.161707952	0.333953796	0.051568144	0.109223641	0.393645185	0.080509761	0.99714486	0.996602117	Bacteria.Firmicutes.Clostridia.Clostridiales.Clostridiaceae_1.Clostridium_sensu_stricto_1	OGG1
98705	ENSG00000114026	rs58380045	0.147799535	0.964384807	0.065529262	0.644720512	0.389548226	0.016684219	-0.184123265	0.062955931	0.265942036	0.372213986	0.098290048	0.135895589	0.383063191	0.580743273	0.798737861	0.916047991	Bacteria.Firmicutes.Negativicutes.Selenomonadales	OGG1
98706	ENSG00000114026	rs58380045	0.986230444	0.963070157	0.627637688	0.595244398	-0.002766956	0.015002244	-0.031668682	0.067260345	0.159709221	0.322767485	0.064979073	0.125983558	0.526542918	0.329814892	0.93489821	0.997216401	Bacteria.Firmicutes.Clostridia.Clostridiales.Ruminococcaceae.Subdoligranulum	OGG1
98707	ENSG00000114026	rs58380045	0.332613524	0.008292685	0.202633993	0.003789485	-0.165947091	0.644825001	-0.085772003	0.269952297	0.170003171	0.236788777	0.066641222	0.089887558	0.301860169	0.01510113	0.761146741	0.602253352	Bacteria.Firmicutes.Clostridia.Clostridiales.Ruminococcaceae.Ruminococcus_2	OGG1
98708	ENSG00000114026	rs58380045	0.796183174	0.382720433	0.760594487	0.560968783	-0.037553676	0.161324698	-0.021912889	-0.053931238	0.144798	0.18356358	0.071614422	0.092283533	0.290600058	0.095299817	0.998525812	0.997174658	Bacteria.Proteobacteria.Deltaproteobacteria.Desulfovibrionales.Desulfovibrionaceae	OGG1
98709	ENSG00000114026	rs58380045	0.613169757	0.308333455	0.062302702	0.257301896	-0.071853215	0.182314746	-0.105069937	0.068866004	0.141442045	0.177560966	0.055394023	0.060259277	0.248394729	0.087222689	0.502139975	0.791075777	Bacteria.Firmicutes.Negativicutes.Selenomonadales.Veillonellaceae.Dialister	OGG1
98710	ENSG00000114026	rs58380045	0.56414859	0.287613688	0.087084146	0.256872714	-0.083109266	0.19334546	-0.105365101	0.102413781	0.143376203	0.180332981	0.060651401	0.089532715	0.230296497	0.084265233	0.742767915	0.831878554	Bacteria.Fusobacteria.Fusobacteriia.Fusobacteriales.Fusobacteriaceae.Fusobacterium	OGG1
98711	ENSG00000114026	rs58380045	0.87962591	0.590579937	0.908209582	0.898216292	-0.026138253	0.122902184	0.009075414	-0.012665018	0.171916352	0.227312674	0.07840706	0.098624941	0.421877688	0.195652316	0.972527354	0.908965017	Bacteria.Proteobacteria.Gammaproteobacteria.Pseudomonadales.Pseudomonadaceae.Pseudomonas	OGG1
98712	ENSG00000114026	rs58380045	0.887680765	0.481823013	0.71683771	0.801774761	-0.021414788	0.130213231	0.028397943	-0.024241398	0.151026748	0.184063041	0.077958203	0.096165576	0.353229527	0.133267791	0.998043854	0.98261409	Bacteria.Firmicutes.Clostridia.Clostridiales.Ruminococcaceaencultured	OGG1
98713	ENSG00000114026	rs58380045	0.817394463	0.63368034	0.940810903	0.914399127	-0.043985464	0.122421396	0.006954422	0.014203515	0.189727415	0.255678246	0.093299842	0.13162315	0.495947427	0.21875653	0.994136952	0.999765962	Bacteria.Firmicutes.Bacilli.Lactobacillales.Streptococcaceae	OGG1
98714	ENSG00000114026	rs58380045	0.716742381	0.333965797	0.879795235	0.5519326	-0.060547857	0.282216018	-0.00882845	0.055391389	0.166157822	0.289929699	0.058148865	0.092631175	0.363568795	0.148616761	0.993833852	0.998439902	Bacteria.Verrucomicrobia.Verrucomicrobiae.Verrucomicrobiales.Verrucomicrobiaceae.Akkermansia	OGG1
98715	ENSG00000114026	rs58380045	0.769974766	0.656352471	0.957448987	0.528330628	-0.051105841	0.089692607	-0.00385373	-0.053629787	0.174047335	0.200649283	0.071949926	0.084594691	0.3617996	0.230371188	0.96561126	0.998418858	Bacteria.Firmicutes.Clostridia.Clostridiales.Ruminococcaceae.Ruminococcaceae_UCG_003	OGG1
98716	ENSG00000114026	rs58380045	0.697067138	0.3247046	0.836715273	0.53222687	-0.063900743	0.286125212	-0.012177645	0.05822833	0.163424011	0.28832969	0.058850519	0.092725402	0.37186625	0.144150098	0.961167068	0.99789802	Bacteria.Verrucomicrobia	OGG1
98717	ENSG00000114026	rs58380045	0.480991219	0.401031891	0.423245578	0.479846693	0.446754397	0.841549851	-0.084745663	-0.117124797	0.630308559	0.99553728	0.105158028	0.164814878	0.997454612	0.84287317	0.997650199	0.999159905	Bacteria.Firmicutes.Clostridia.Clostridiales	OGG1
98718	ENSG00000114026	rs58380045	0.774121237	0.452168926	0.822542225	0.59741451	-0.041960275	0.137488572	0.012832581	-0.038927298	0.145601309	0.181777784	0.056986966	0.073346684	0.301845595	0.102934491	0.82769905	0.919460061	Bacteria.Firmicutes.Clostridia.Clostridiales.Lachnospiraceae.Lachnospiraceae_NK4A136_group	OGG1
98719	ENSG00000114026	rs58380045	0.725954216	0.453265781	0.782407427	0.618652048	-0.052996536	0.138471209	-0.018923343	-0.043553783	0.150545327	0.183523771	0.068234214	0.087079816	0.268982903	0.125585556	0.99935717	0.960853802	Bacteria.Firmicutes.Erysipelotrichia.Erysipelotrichales.Erysipelotrichaceae.Erysipelotrichaceae_UCG_003	OGG1
98720	ENSG00000114026	rs58380045	0.38091292	0.218818491	0.332714891	0.326632921	-0.174919991	0.374295526	-0.062359195	0.098984174	0.198274248	0.301444083	0.063896873	0.100148163	0.360794891	0.155068065	0.981446852	0.925873833	Bacteria.Proteobacteria.Gammaproteobacteria.Enterobacteriales.Enterobacteriaceae.Citrobacter	OGG1
98721	ENSG00000114026	rs58380045	0.749638279	0.764574904	0.831806368	0.705055756	-0.056502425	0.073567414	0.014505348	0.037020481	0.176309821	0.244623752	0.068023246	0.097377736	0.456605138	0.290062003	0.651732526	0.968472113	Bacteria.Firmicutes.Clostridia.Clostridiales.Lachnospiraceae.Anaerostipes	OGG1
98722	ENSG00000114026	rs58380045	0.154305108	0.658713493	0.065866317	0.374093418	0.388863448	-0.152094971	0.202447074	-0.127085528	0.269803626	0.342766896	0.108210385	0.141996197	0.31678114	0.366772128	0.906377389	0.882318696	Bacteria.Firmicutes.Clostridia.Clostridiales.Ruminococcaceae.Ruminococcaceae_UCG_013	OGG1
98723	ENSG00000114026	rs58380045	0.7590773	0.916245591	0.980934777	0.303997208	-0.059938475	0.022379247	-0.002703644	-0.123204013	0.19461389	0.211977143	0.112702917	0.118911919	0.494461713	0.345449293	0.998820086	0.961415255	Bacteria.Firmicutes.Clostridia.Clostridiales.Family_XIII	OGG1
98724	ENSG00000114026	rs58380045	0.179346745	0.961256058	0.031321253	0.276485962	0.263685531	-0.010962813	-0.169796887	0.095042639	0.194256963	0.224808758	0.077158426	0.086601755	0.244417102	0.349948764	0.491464618	0.867634308	Bacteria.Firmicutes.Negativicutes.Selenomonadales.Veillonellaceae	OGG1
98725	ENSG00000114026	rs58380045	0.72366527	0.253675323	0.730695696	0.288598065	-0.056706867	0.22966234	-0.022569765	0.112001001	0.159693227	0.199416829	0.065289954	0.10467853	0.355986985	0.06423278	0.649955416	0.900402738	Bacteria.Firmicutes.Clostridia.Clostridiales.Peptostreptococcaceae.Intestinibacter	OGG1
98726	ENSG00000114026	rs58380045	0.89388081	0.480101109	0.634710655	0.723512104	-0.019961705	0.135301603	0.040481602	-0.03902758	0.149058621	0.190503552	0.084803996	0.109842721	0.317415994	0.140774537	0.999670759	0.996530704	Bacteria.Firmicutes.Clostridia.Clostridiales.Ruminococcaceae.Flavonifractor	OGG1
98727	ENSG00000114026	rs58380045	0.855200718	0.931006089	0.786815391	0.910949555	0.090018302	0.06172337	-0.023851113	0.014591484	0.491329785	0.710155941	0.087827627	0.129959333	0.964416363	0.723727431	0.997187614	0.944142772	Bacteria.Bacteroidetes.Bacteroidia.Bacteroidales	OGG1
98728	ENSG00000114026	rs58380045	0.634478134	0.420113426	0.580008773	0.843256367	-0.075368665	0.153315138	0.033308789	-0.014111717	0.157779578	0.18895794	0.059890296	0.071083926	0.323267924	0.158534997	0.774102746	0.935568656	Bacteria.Proteobacteria.Betaproteobacteria.Burkholderiales.Alcaligenaceae	OGG1
98729	ENSG00000114026	rs58380045	0.36204807	0.262775454	0.050539291	0.263358646	-0.136006393	0.21089943	0.111661185	-0.088536127	0.148166086	0.18669454	0.05604587	0.078471592	0.220001192	0.1046377	0.469642108	0.802301482	Bacteria.Firmicutes.Clostridia.Clostridiales.Lachnospiraceae.Roseburia	OGG1
98730	ENSG00000114026	rs58380045	0.179509992	0.52185315	0.049558982	0.198060615	0.292175115	-0.223348371	0.156980932	-0.161609449	0.215327147	0.346824018	0.078446813	0.124278059	0.29327834	0.300199217	0.958034317	0.997513341	Bacteria.Firmicutes.Clostridia.Clostridiales.Lachnospiraceae.Eubacterium_xylanophilum_group	OGG1
98731	ENSG00000114026	rs58380045	0.552743224	0.762713269	0.025109533	0.654750614	0.090441158	0.057825596	0.146881871	-0.037143428	0.151554672	0.190723891	0.064064625	0.082680004	0.242508039	0.156871998	0.17104267	0.987452607	Bacteria.Firmicutes.Clostridia.Clostridiales.Lachnospiraceae.Lachnospira	OGG1
98732	ENSG00000114026	rs58380045	0.341957129	0.841244987	0.28760039	0.989870023	0.513637254	0.165048165	-0.109652811	-0.001952888	0.536541272	0.820709196	0.102270144	0.153223981	0.954184916	0.789109188	0.999826541	0.999832315	Bacteria.Firmicutes.Clostridia.Clostridiales.Lachnospiraceae	OGG1
98733	ENSG00000114026	rs58380045	0.662634649	0.722112709	0.05236973	0.262077638	0.065362397	0.064621028	-0.140110798	0.113045885	0.149133004	0.180919102	0.070896238	0.099923975	0.330203498	0.175627124	0.977260763	0.920783575	Bacteria.Firmicutes.Negativicutes.Selenomonadales.Veillonellaceae.Veillonella	OGG1
98734	ENSG00000114026	rs58380045	0.855039641	0.931130003	0.786667505	0.910846443	0.090138741	0.06161694	-0.023870574	0.014609023	0.491434216	0.710210216	0.087836811	0.129964409	0.964950939	0.721178806	0.997675757	0.947294817	Bacteria.Bacteroidetes	OGG1
98735	ENSG00000114026	rs58380045	0.809693592	0.453518477	0.98906469	0.99959322	-0.036831764	0.139948789	0.000825939	-3.76E-05	0.15232099	0.185586351	0.060030571	0.073500867	0.270873127	0.132644778	0.971255788	0.999877225	Bacteria.Bacteroidetes.Bacteroidia.Bacteroidales.Prevotellaceae	OGG1
98736	ENSG00000114026	rs58380045	0.743320139	0.996043335	0.588248231	0.628653033	0.090159328	-0.001656555	0.049799218	-0.057771062	0.274158729	0.332770366	0.091529288	0.118888343	0.546056487	0.437601912	0.997594253	0.968632983	Bacteria.Firmicutes.Erysipelotrichia.Erysipelotrichales.Erysipelotrichaceae.Faecalitalea	OGG1
98737	ENSG00000114026	rs58380045	0.362567382	0.645820897	0.169524452	0.932779933	0.210871985	0.126172103	0.136057735	0.010106443	0.229975334	0.273263074	0.097942307	0.119355507	0.384292151	0.268176622	0.769483615	0.994954174	Bacteria.Firmicutes.Clostridia.Clostridiales.Lachnospiraceae.Lachnospiraceae_ND3007_group	OGG1
98738	ENSG00000114026	rs58380045	0.568677041	0.54144489	0.142542148	0.90094163	0.096482619	0.152232519	-0.09079242	0.011199829	0.168405697	0.247988895	0.061165295	0.089627986	0.349596727	0.187005526	0.571623362	0.975729748	Bacteria.Firmicutes.Clostridia.Clostridiales.Lachnospiraceae.Lachnoclostridium	OGG1
98739	ENSG00000114026	rs58380045	0.699321868	0.349617611	0.727035887	0.587757584	-0.062949614	0.214126349	0.038336641	-0.084161787	0.162262871	0.227280421	0.109351544	0.154482865	0.329726773	0.120093741	0.868762654	0.958212988	Bacteria.Actinobacteria	OGG1
98740	ENSG00000114026	rs58380045	0.336340897	0.706235186	0.311329405	0.942372696	-0.251247888	0.147782297	-0.100548183	0.010181558	0.259395912	0.390361845	0.098539583	0.140303597	0.521447944	0.507334243	0.77270438	0.942477138	Bacteria.Firmicutes.Clostridia.Clostridiales.Ruminococcaceae.Anaerotruncus	OGG1
98741	ENSG00000114026	rs58380045	0.964098101	0.477748412	0.605583611	0.95968741	-0.006982297	0.138141132	0.033811713	-0.004045686	0.15452566	0.193459573	0.065158715	0.079731886	0.40979359	0.145920115	0.90058294	0.993531782	Bacteria.Firmicutes.Negativicutes.Selenomonadales.Acidaminococcaceae	OGG1
98742	ENSG00000114026	rs58380045	0.790401954	0.456526584	0.996270411	0.774765167	-0.040597266	0.137579181	0.000300863	0.024214005	0.152114713	0.183670451	0.064117315	0.084269175	0.317679173	0.112198903	0.999296249	0.977793214	Bacteria.Bacteroidetes.Bacteroidia.Bacteroidales.Porphyromonadaceae	OGG1
98743	ENSG00000114026	rs58380045	0.693694084	0.850217916	0.514838144	0.790723288	0.101778228	0.066456258	0.072122536	-0.038964523	0.25727427	0.350518345	0.110126257	0.146226601	0.540284532	0.41664365	0.998891856	0.999590371	Bacteria.Firmicutes.Bacilli.Bacillales.Staphylococcaceae.Staphylococcus	OGG1
98744	ENSG00000114026	rs58380045	0.768681225	0.997669782	0.218273993	0.11748755	0.044811709	0.000579042	-0.079430564	0.138155059	0.151733071	0.197507039	0.063894024	0.087083688	0.254965898	0.257534129	0.895619078	0.987424055	Bacteria.Proteobacteria.Gammaproteobacteria.Pasteurellales.Pasteurellaceae	OGG1
98745	ENSG00000114026	rs58380045	0.920999117	0.385515757	0.317912988	0.595089153	0.014604204	0.158562676	0.084704203	0.061920347	0.146685677	0.181490868	0.08415817	0.115932345	0.344802447	0.108867247	0.88760533	0.997132292	Bacteria.Firmicutes.Bacilli.Bacillales	OGG1
98746	ENSG00000114026	rs58380045	0.702116343	0.749847837	0.807552512	0.507878868	-0.070905636	0.067740195	-0.020802754	-0.058895135	0.184574878	0.21155944	0.085055196	0.088454339	0.432108406	0.273529942	0.616575073	0.946521747	Bacteria.Firmicutes.Clostridia.Clostridiales.Christensenellaceae	OGG1
98747	ENSG00000114026	rs58380045	0.584287169	0.248875101	0.564077533	0.368370232	-0.089347659	0.346086399	-0.030037225	0.087628407	0.162486136	0.297449708	0.051809337	0.096738003	0.377127407	0.109579039	0.982255696	0.99999132	Bacteria.Firmicutes.Clostridia.Clostridiales.Clostridiaceae_1	OGG1
98748	ENSG00000114026	rs58380045	0.987316922	0.505143048	0.142389139	0.723229571	-0.002328715	0.148346529	0.08154887	-0.028313513	0.145929386	0.221366766	0.054916667	0.079603179	0.349138697	0.142526973	0.886764336	0.896668897	Bacteria.Proteobacteria.Betaproteobacteria.Burkholderiales.Alcaligenaceae.Parasutterella	OGG1
98749	ENSG00000114026	rs58380045	0.789961882	0.742323194	0.390558543	0.141163508	0.047695465	-0.075854519	0.060328587	-0.139802123	0.178327498	0.229734462	0.069794151	0.09385154	0.5104588	0.279523303	0.996596763	0.999791394	Bacteria.Firmicutes.Clostridia.Clostridiales.Ruminococcaceae.Ruminococcaceae_UCG_005	OGG1
98750	ENSG00000114026	rs58380045	0.138471428	0.014850582	0.12357215	0.016615872	-0.406317368	0.801071792	0.092648913	-0.174137645	0.270888848	0.320089689	0.059383283	0.070824631	0.317878021	0.050129103	0.897014075	0.559388492	Bacteria.Firmicutes.Clostridia.Clostridiales.Ruminococcaceae.Faecalibacterium	OGG1
98751	ENSG00000114026	rs58380045	0.556200158	0.721172062	0.238120903	0.774654338	0.11432587	0.092231797	0.083806726	-0.025911755	0.19326315	0.257311047	0.070387335	0.090132046	0.406395731	0.334195907	0.601624632	0.998431627	Bacteria.Firmicutes.Clostridia.Clostridiales.Ruminococcaceae.Ruminococcus_1	OGG1
98752	ENSG00000114026	rs58380045	0.513224564	0.298336922	0.509973685	0.481490255	-0.133833504	0.280389515	0.06086414	-0.088239357	0.203570103	0.2674451	0.091866156	0.124635809	0.370117609	0.212610873	0.889133908	0.832373274	Bacteria.Firmicutes.Erysipelotrichia.Erysipelotrichales	OGG1
98753	ENSG00000114026	rs58380045	0.781242901	0.988028439	0.200199893	0.089352191	0.041675113	0.002915269	-0.081845185	0.148613594	0.149451903	0.19354457	0.063243425	0.086172767	0.272403833	0.257253306	0.914489909	0.989428248	Bacteria.Proteobacteria.Gammaproteobacteria.Pasteurellales.Pasteurellaceae.Haemophilus	OGG1
98754	ENSG00000114026	rs58380045	0.982782467	0.822191601	0.746542832	0.775252891	-0.00380473	0.071451762	-0.025659702	0.043602333	0.175625757	0.316666659	0.0790556	0.152082749	0.461618959	0.323595107	0.926890345	0.931800238	Bacteria.Firmicutes.Clostridia.Clostridiales.Lachnospiraceae.Blautia	OGG1
98755	ENSG00000114026	rs58380045	0.639851815	0.148636154	0.622310964	0.028056215	-0.06541714	0.263124652	0.030065599	-0.189534887	0.139153614	0.180010415	0.060745869	0.084358132	0.22862191	0.047310837	0.97729231	0.686585639	Bacteria.Bacteroidetes.Bacteroidia.Bacteroidales.Rikenellaceae	OGG1
98756	ENSG00000114026	rs58380045	0.948772356	0.71754803	0.84634058	0.787629831	-0.012003501	0.092073731	-0.017996854	0.035442311	0.186109125	0.253426263	0.092498043	0.131023376	0.50890058	0.237951034	0.978613798	0.989769364	Bacteria.Firmicutes.Bacilli.Lactobacillales.Streptococcaceae.Streptococcus	OGG1
98757	ENSG00000114026	rs58380045	0.660904153	0.730332476	0.447366312	0.884309597	0.102642292	0.103051444	0.065781376	-0.016421239	0.232915989	0.297689689	0.086050747	0.11241193	0.530350953	0.381571627	0.997947728	0.998788642	Bacteria.Actinobacteria.Actinobacteria.Micrococcales	OGG1
98758	ENSG00000114026	rs58380045	0.807194083	0.389266737	0.739309484	0.581461237	-0.035638893	0.159508672	-0.02452192	-0.051697838	0.145438547	0.184030527	0.073376426	0.093312796	0.293101341	0.102753317	0.997604342	0.996621608	Bacteria.Proteobacteria.Deltaproteobacteria	OGG1
98759	ENSG00000114026	rs58380045	0.715561868	0.205277584	0.659309544	0.262255967	-0.051586773	0.239477165	0.026192327	0.086071154	0.140951753	0.18716804	0.059138421	0.07610908	0.241758176	0.070002034	0.998277807	0.999325446	Bacteria.Bacteroidetes.Bacteroidia.Bacteroidales.Porphyromonadaceae.Parabacteroides	OGG1
98760	ENSG00000114026	rs58380045	0.67458353	0.411929628	0.651440558	0.914479537	-0.065672776	0.154476683	-0.034301332	-0.012416879	0.155707024	0.187059569	0.075576706	0.115175121	0.294428307	0.106167134	0.891972414	0.993111591	Bacteria.Actinobacteria.Actinobacteria.Bifidobacteriales.Bifidobacteriaceae.Bifidobacterium	OGG1
98761	ENSG00000114026	rs58380045	0.929263131	0.935765346	0.616105977	0.342702091	0.015807466	0.017913112	0.038686319	-0.099625764	0.177379251	0.221406594	0.076789205	0.104230122	0.446930705	0.266315912	0.835304363	0.981481548	Bacteria.Firmicutes.Clostridia.Clostridiales.Lachnospiraceae.Eubacterium_eligens_group	OGG1
98762	ENSG00000114026	rs58380045	0.951522988	0.965145113	0.732442993	0.461907395	0.013197443	-0.011965259	0.031616681	-0.088337798	0.216246986	0.272763832	0.09208286	0.11936012	0.651453869	0.4659086	0.948905015	0.966332496	Bacteria.Firmicutes.Clostridia.Clostridiales.Ruminococcaceae.Ruminococcaceae_NK4A214_group	OGG1
98763	ENSG00000114026	rs58380045	0.689558109	0.554762313	0.399624008	0.101021675	0.077571429	-0.146912424	0.067695716	-0.171833185	0.193328345	0.247445393	0.079842475	0.103294524	0.394667962	0.25003627	0.727823808	0.822274577	Bacteria.Bacteroidetes.Bacteroidia.Bacteroidales.Porphyromonadaceae.Odoribacter	OGG1
98764	ENSG00000114026	rs58380045	0.43268613	0.214801306	0.06156877	0.112806502	-0.114803701	0.241752716	0.14329443	-0.153188689	0.145411816	0.192984578	0.075328327	0.095300166	0.208598529	0.080987514	0.920183094	0.831450524	Bacteria.Firmicutes.Clostridia.Clostridiales.Lachnospiraceae.Fusicatenibacter	OGG1
98765	ENSG00000114026	rs58380045	0.714024088	0.126695556	0.925985353	0.145427207	-0.057639272	0.337107466	-0.005378413	0.116013008	0.156602744	0.217896991	0.057672318	0.078729855	0.36408337	0.052170266	0.972923562	0.979585985	Bacteria.Firmicutes.Erysipelotrichia.Erysipelotrichales.Erysipelotrichaceae.Erysipelatoclostridium	OGG1
98766	ENSG00000114026	rs58380045	0.839497285	0.341937328	0.865850493	0.558895019	-0.032017555	0.191900223	0.013223003	0.055461565	0.157451024	0.200449122	0.077965251	0.094400648	0.282202187	0.081073847	0.990263512	0.935449612	Bacteria.Proteobacteria.Gammaproteobacteria.Pseudomonadales	OGG1
98767	ENSG00000114026	rs58380045	0.769419316	0.62701635	0.863007687	0.9530437	-0.059122668	0.131379746	0.016076763	0.007731033	0.200850196	0.269083316	0.092805005	0.130784626	0.486230614	0.23474952	0.991685497	0.986418042	Bacteria.Firmicutes.Bacilli.Lactobacillales	OGG1
98768	ENSG00000114026	rs58380045	0.706829859	0.75264179	0.815241974	0.503941581	-0.069906835	0.067029247	-0.01999684	-0.05950857	0.18504972	0.211786801	0.085231123	0.088549471	0.436339479	0.278984333	0.62026508	0.937745533	Bacteria.Firmicutes.Clostridia.Clostridiales.Christensenellaceae.Christensenellaceae_R_7_group	OGG1
98769	ENSG00000114026	rs58380045	0.431204984	0.387274737	0.330390276	0.793825014	-0.137172546	0.174930346	0.064976434	-0.020654215	0.173183818	0.200972582	0.066257003	0.07870571	0.290069353	0.154101067	0.652029088	0.994680072	Bacteria.Proteobacteria.Betaproteobacteria.Burkholderiales	OGG1
98770	ENSG00000114026	rs58380045	0.919656856	0.422362347	0.583164486	0.859360265	-0.015596215	0.178227263	-0.038408747	-0.017447441	0.154023556	0.220733364	0.069640904	0.098078298	0.320381903	0.125802588	0.999694213	0.910077268	Bacteria.Firmicutes.Clostridia.Clostridiales.Lachnospiraceaencultured	OGG1
98771	ENSG00000114026	rs58380045	0.411884859	0.718658526	0.212258305	0.987308295	0.184369633	0.097808041	-0.084479743	0.001557275	0.223236182	0.270320751	0.067059868	0.097520619	0.448192305	0.333325193	0.9994853	0.999502343	Bacteria.Firmicutes.Clostridia.Clostridiales.Lachnospiraceae.Ruminococcus_gnavus_group	OGG1
98772	ENSG00000114026	rs58380045	0.659551225	0.98497449	0.672223731	0.5519954	-0.094565846	0.005577584	0.0395352	0.07992494	0.213677793	0.295026045	0.093018991	0.13367987	0.484707438	0.375420495	0.964111302	0.933837527	Bacteria.Firmicutes.Bacilli	OGG1
98773	ENSG00000114026	rs58380045	0.706799243	0.326581135	0.762567069	0.54046927	-0.062876895	0.212027578	-0.024980603	0.066857347	0.166422589	0.214497749	0.0823402	0.108648519	0.355621235	0.118214007	0.991744893	0.884813348	Bacteria.Firmicutes.Bacilli.Lactobacillales.Carnobacteriaceae	OGG1
98774	ENSG00000114026	rs58380045	0.745994182	0.386370094	0.867536335	0.567320791	-0.046691695	0.157908841	-0.011162042	-0.051050931	0.143531536	0.181069735	0.066659194	0.088794436	0.30052874	0.110424721	0.995339941	0.95533137	Bacteria.Proteobacteria.Deltaproteobacteria.Desulfovibrionales.Desulfovibrionaceae.Bilophila	OGG1
98775	ENSG00000114026	rs58380045	0.758410445	0.288822907	0.734099764	0.321368197	-0.04555285	0.20270367	-0.024823872	0.112703123	0.147483657	0.189540317	0.072767767	0.112785154	0.346089074	0.078890808	0.699878368	0.822049643	Bacteria.Firmicutes.Clostridia.Clostridiales.Peptostreptococcaceae	OGG1
98776	ENSG00000114026	rs58380045	0.648028332	0.397895225	0.576293074	0.961941948	-0.070993345	0.158697531	-0.04329633	-0.005540293	0.15479371	0.186484251	0.07708917	0.115661099	0.276303903	0.112596181	0.945055224	0.998755611	Bacteria.Actinobacteria.Actinobacteria.Bifidobacteriales.Bifidobacteriaceae	OGG1
98777	ENSG00000114026	rs58380045	0.774612229	0.407411301	0.885500598	0.761685317	-0.042604446	0.164837595	0.014057338	-0.04362058	0.14816781	0.197679111	0.097237978	0.143231762	0.272731051	0.113735802	0.826733287	0.917221068	Bacteria.Actinobacteria.Actinobacteria	OGG1
98778	ENSG00000114026	rs58380045	0.438557073	0.051065822	0.48785862	0.070056023	-0.365422698	1.403309122	0.066551148	-0.25946016	0.468835189	0.706012741	0.095387687	0.140867368	0.89770646	0.32654572	0.999135888	0.954809854	Bacteria.Firmicutes.Clostridia.Clostridiales.Ruminococcaceae	OGG1
98779	ENSG00000114026	rs58380045	0.603550815	0.303938927	0.091043565	0.269216269	-0.074469553	0.186384681	-0.103984468	0.099707541	0.142703866	0.179869686	0.060619724	0.089472889	0.23625791	0.089154407	0.748795371	0.846871367	Bacteria.Fusobacteria.Fusobacteriia.Fusobacteriales	OGG1
98780	ENSG00000114026	rs58380045	0.640404861	0.148662345	0.621569456	0.028030952	-0.065274517	0.263015868	0.030226089	-0.189789259	0.139080441	0.179947788	0.060940048	0.084457243	0.230085283	0.048154624	0.975933082	0.677786096	Bacteria.Bacteroidetes.Bacteroidia.Bacteroidales.Rikenellaceae.Alistipes	OGG1
98781	ENSG00000114026	rs58380045	0.934489015	0.781129417	0.452451556	0.348286914	0.013186074	0.055690159	-0.035981484	0.070136243	0.159797853	0.199605202	0.047602082	0.074238152	0.429334857	0.216332646	0.999492402	0.999741582	Bacteria.Proteobacteria.Gammaproteobacteria.Enterobacteriales.Enterobacteriaceae.Escherichia_Shigella	OGG1
98782	ENSG00000114026	rs58380045	0.825046607	0.466822442	0.954485385	0.761517038	-0.046434396	0.207840126	-0.004320125	0.031825132	0.209208553	0.283949142	0.075400459	0.104424341	0.482784765	0.263064269	0.997864743	0.92426646	Bacteria.Firmicutes.Negativicutes.Selenomonadales.Veillonellaceae.Megasphaera	OGG1
98783	ENSG00000114026	rs58380045	0.613110604	0.459333873	0.382721217	0.1619996	0.115654092	-0.237703825	-0.052758854	0.144748772	0.22762545	0.319334507	0.060031851	0.102335065	0.564024264	0.257531438	0.996566686	0.997858307	Bacteria.Proteobacteria.Gammaproteobacteria	OGG1
98784	ENSG00000114026	rs58380045	0.668517616	0.434418696	0.686858298	0.790714989	-0.071729557	0.1694	-0.033356525	0.028579232	0.166759183	0.215378004	0.08237596	0.107248182	0.336959433	0.153642781	0.962073978	0.881785156	Bacteria.Firmicutes.Bacilli.Lactobacillales.Carnobacteriaceae.Granulicatella	OGG1
98785	ENSG00000114026	rs58380045	0.889611224	0.837053603	0.92185558	0.551060193	-0.031430107	0.048792851	0.010913061	-0.06912016	0.225561878	0.236296403	0.110816926	0.115336017	0.605026524	0.370287962	0.99792254	0.986607256	Bacteria.Firmicutes.Clostridia.Clostridiales.Family_XIII.Family_XIII_AD3011_group	OGG1
98786	ENSG00000114054	rs696520	0.073275589	0.027545687	0.347181193	0.32320643	-0.420944459	0.554896837	0.110848351	-0.115290741	0.231215474	0.246136168	0.117060672	0.115817126	0.138457651	0.043134229	0.856437425	0.794680158	Bacteria.Firmicutes.Erysipelotrichia.Erysipelotrichales.Erysipelotrichaceae	PCCB
98787	ENSG00000114054	rs696520	0.080072918	0.018723341	0.500614093	0.808420823	-0.268635872	0.382550935	0.039214529	-0.014118751	0.151084612	0.158638977	0.057897617	0.057993628	0.06888789	0.008569168	0.759614058	0.927781486	Bacteria.Firmicutes.Clostridia.Clostridiales.Lachnospiraceae.Lachnospiraceae_NK4A136_group	PCCB
98788	ENSG00000114054	rs696520	0.152642386	0.10920106	0.641555904	0.2874033	-0.223301257	0.276560574	0.027435826	-0.067381423	0.154297154	0.170288659	0.05865983	0.062818873	0.124564264	0.055469541	0.751112201	0.970562572	Bacteria.Firmicutes.Negativicutes.Selenomonadales.Acidaminococcaceae.Phascolarctobacterium	PCCB
98789	ENSG00000114054	rs696520	0.574512896	0.475766635	0.855133282	0.726969387	-0.19098973	0.250055099	-0.025057087	0.046017222	0.338472686	0.34861216	0.136699943	0.131226321	0.646577233	0.40636814	0.939658852	0.93080513	Bacteria.Firmicutes.Negativicutes.Selenomonadales	PCCB
98790	ENSG00000114054	rs696520	0.427724113	0.752525201	0.805469706	0.576131383	-0.365497071	0.134243708	0.028286473	0.05926096	0.457964359	0.42395207	0.114389717	0.105469392	0.782685023	0.65071578	0.999330493	0.996754281	Bacteria.Proteobacteria	PCCB
98791	ENSG00000114054	rs696520	0.031299386	0.025535272	0.177614043	0.640645455	-0.347875037	0.37613038	0.073711588	-0.0261058	0.158058816	0.164551351	0.054083987	0.055663778	0.065541441	0.022860327	0.997282517	0.999171204	Bacteria.Proteobacteria.Gammaproteobacteria.Enterobacteriales.Enterobacteriaceae	PCCB
98792	ENSG00000114054	rs696520	0.330999564	0.082112067	0.534873181	0.653798907	-0.178982562	0.320083595	-0.0644995	0.044983199	0.182741776	0.181260139	0.103380238	0.099836217	0.303062163	0.050777425	0.988415778	0.988614165	Bacteria.Firmicutes.Bacilli.Lactobacillales.Streptococcaceae	PCCB
98793	ENSG00000114054	rs696520	0.091042894	0.031491559	0.577565945	0.536332211	-0.314683504	0.448622046	-0.042127171	0.051066685	0.183450346	0.204073385	0.075259113	0.082144147	0.100598977	0.02386051	0.979221309	0.998719086	Bacteria.Firmicutes.Bacilli.Bacillales.Family_XI.Gemella	PCCB
98794	ENSG00000114054	rs696520	0.316431558	0.056290718	0.171274703	0.593258676	-0.160681712	0.328625737	-0.091344998	0.034195578	0.159154159	0.169091684	0.066029245	0.063706131	0.201943596	0.032373419	0.600053204	0.840827586	Bacteria.Firmicutes.Clostridia.Clostridiales.Lachnospiraceae.Roseburia	PCCB
98795	ENSG00000114054	rs696520	0.736539229	0.655456234	0.059496486	0.011555807	-0.057466846	0.081521535	0.109807107	-0.169180442	0.170078481	0.181862167	0.057248634	0.065093231	0.367248986	0.243841795	0.909009526	0.998439902	Bacteria.Verrucomicrobia.Verrucomicrobiae.Verrucomicrobiales.Verrucomicrobiaceae.Akkermansia	PCCB
98796	ENSG00000114054	rs696520	0.525775388	0.559602814	0.425739013	0.108703511	-0.131356912	0.124024487	0.058127945	-0.123014149	0.205918696	0.211482648	0.072520234	0.075635866	0.456224127	0.243264801	0.999985325	0.999758873	Bacteria.Firmicutes.Clostridia.Clostridiales.Ruminococcaceae.Ruminococcaceae_UCG_014	PCCB
98797	ENSG00000114054	rs696520	0.119720029	0.033055781	0.936010808	0.8579826	-0.26062383	0.355441207	-0.008560527	-0.019480112	0.165297284	0.163211199	0.106215147	0.108430896	0.132369112	0.020753549	0.999672451	0.998587032	Bacteria.Firmicutes.Clostridia.Clostridiales.Ruminococcaceae.Butyricicoccus	PCCB
98798	ENSG00000114054	rs696520	0.063262624	0.061234759	0.338870391	0.510371681	-0.268591513	0.2932223	-0.064613578	-0.047145199	0.142136409	0.153940071	0.067061709	0.071226484	0.058924645	0.021298421	0.462029066	0.966168392	Bacteria.Firmicutes.Clostridia.Clostridiales.Lachnospiraceae.Lachnospira	PCCB
98799	ENSG00000114054	rs696520	0.989390389	0.234990774	0.174035264	0.820025961	-0.003074944	0.284257547	0.110463973	-0.020652136	0.230353314	0.237135178	0.08037202	0.090407435	0.560909571	0.137465865	0.690565859	0.996502544	Bacteria.Firmicutes.Clostridia.Clostridiales.Family_XI	PCCB
98800	ENSG00000114054	rs696520	0.087013354	0.059643904	0.393514651	0.58210669	-0.40196421	0.478085734	-0.083424188	0.060017216	0.231329945	0.249401261	0.097121368	0.108514744	0.181864254	0.078145532	0.823018369	0.890858256	Bacteria.Firmicutes.Clostridia.Clostridiales.Ruminococcaceae.Ruminiclostridium_9	PCCB
98801	ENSG00000114054	rs696520	0.398118502	0.733492346	0.553869274	0.9738629	-0.760619658	0.330017493	0.088697904	0.00521893	0.894223736	0.965107091	0.149057026	0.158677122	0.997454612	0.874868214	0.997650199	0.999159905	Bacteria.Firmicutes.Clostridia.Clostridiales	PCCB
98802	ENSG00000114054	rs696520	0.071874239	0.022348411	0.448622974	0.247524527	-0.272893408	0.363200922	-0.041815023	0.071395733	0.14914276	0.155193771	0.054851889	0.061185486	0.062287968	0.011326248	0.765226827	0.790010861	Bacteria.Firmicutes.Negativicutes.Selenomonadales.Veillonellaceae.Dialister	PCCB
98803	ENSG00000114054	rs696520	0.037500994	0.008426576	0.051189832	0.15196262	-0.308710815	0.422057336	-0.096364458	0.079146102	0.1453607	0.155322513	0.048508163	0.054596491	0.041648002	0.005669128	0.542634305	0.985377765	Bacteria.Proteobacteria.Betaproteobacteria.Burkholderiales.Alcaligenaceae.Sutterella	PCCB
98804	ENSG00000114054	rs696520	0.135047797	0.093787623	0.590766581	0.982596277	-0.3533429	0.376785309	-0.045731715	0.001832541	0.233489747	0.221552832	0.084625317	0.083684708	0.223087255	0.106213114	0.999878354	0.998275086	Bacteria.Bacteroidetes.Bacteroidia.Bacteroidales.Porphyromonadaceae.Barnesiella	PCCB
98805	ENSG00000114054	rs696520	0.774016325	0.321285029	0.093500922	0.574616774	0.06663954	0.226343182	0.142804037	-0.049194496	0.231127443	0.226468703	0.083894992	0.087206393	0.488748995	0.171237771	0.77486734	0.995071635	Bacteria.Firmicutes.Erysipelotrichia.Erysipelotrichales.Erysipelotrichaceae.Clostridium_innocuum_group	PCCB
98806	ENSG00000114054	rs696520	0.145308162	0.027707305	0.310886106	0.827741534	-0.217056726	0.343625493	-0.073630972	0.016148703	0.147256827	0.152586962	0.072093477	0.073914693	0.095327806	0.012494134	0.998525812	0.997174658	Bacteria.Proteobacteria.Deltaproteobacteria.Desulfovibrionales.Desulfovibrionaceae	PCCB
98807	ENSG00000114054	rs696520	0.082123133	0.016055063	0.373157026	0.311049295	-0.258222476	0.37656272	-0.059670715	0.072595096	0.146234218	0.152319017	0.06654043	0.071103399	0.070053411	0.009523313	0.911615867	0.909967868	Bacteria.Firmicutes.Clostridia.Clostridiales.Ruminococcaceae.Ruminococcaceae_UCG_002	PCCB
98808	ENSG00000114054	rs696520	0.092336366	0.016187863	0.867586513	0.551497436	-0.255532019	0.391694236	-0.010229511	0.041306228	0.149575056	0.158646989	0.061113533	0.069000792	0.073363691	0.009728444	0.99935717	0.960853802	Bacteria.Firmicutes.Erysipelotrichia.Erysipelotrichales.Erysipelotrichaceae.Erysipelotrichaceae_UCG_003	PCCB
98809	ENSG00000114054	rs696520	0.083292139	0.649015233	0.593212878	0.048316296	-0.309400831	0.090003536	-0.027959654	-0.127461373	0.175900746	0.196836146	0.052082178	0.063335498	0.154391736	0.284191065	0.844319263	0.755077088	Bacteria.Bacteroidetes.Bacteroidia.Bacteroidales.Prevotellaceae.Prevotella_9	PCCB
98810	ENSG00000114054	rs696520	0.730528483	0.438475009	0.649126944	0.816132747	-0.117112784	0.278349967	0.04719756	-0.025497484	0.338565651	0.357057086	0.103255517	0.109212522	0.463115292	0.198634739	0.876344009	0.998607976	Bacteria.Firmicutes.Clostridia.Clostridiales.Lachnospiraceae.Tyzzerella_4	PCCB
98811	ENSG00000114054	rs696520	0.348123519	0.189091509	0.731271403	0.957370163	-0.201006901	0.356060956	0.023923715	-0.004754872	0.212690166	0.268283404	0.069361064	0.088610115	0.312334618	0.114204595	0.999858829	0.957723236	Bacteria.Proteobacteria.Betaproteobacteria.Neisseriales.Neisseriaceae.Eikenella	PCCB
98812	ENSG00000114054	rs696520	0.314521286	0.337541296	0.975601089	0.483473293	-0.235129558	0.233199626	0.002654688	-0.061216127	0.231969581	0.241365535	0.086465626	0.086860161	0.367411659	0.214851416	0.984836208	0.998600531	Bacteria.Firmicutes.Clostridia.Clostridiales.Ruminococcaceae.Ruminiclostridium_6	PCCB
98813	ENSG00000114054	rs696520	0.731759356	0.144016106	0.252635862	0.957950232	-0.074740218	0.33317125	0.084589458	-0.004005698	0.217101714	0.225293981	0.073287082	0.075679536	0.444475661	0.086412461	0.99714486	0.996602117	Bacteria.Firmicutes.Clostridia.Clostridiales.Clostridiaceae_1.Clostridium_sensu_stricto_1	PCCB
98814	ENSG00000114054	rs696520	0.763333375	0.119855932	0.209597559	0.758569907	-0.060914893	0.293731441	-0.093879924	0.021285434	0.201456272	0.186365065	0.074083284	0.068961551	0.449637834	0.070144483	0.66230616	0.996359602	Bacteria.Proteobacteria.Betaproteobacteria	PCCB
98815	ENSG00000114054	rs696520	0.869365286	0.190155774	0.129693162	0.713230424	-0.034063883	0.286466658	0.10806407	-0.026983793	0.206302988	0.216372187	0.070410468	0.073101017	0.468486773	0.090549778	0.935426336	0.99999132	Bacteria.Firmicutes.Clostridia.Clostridiales.Clostridiaceae_1	PCCB
98816	ENSG00000114054	rs696520	0.135325033	0.038824184	0.470626693	0.115374759	-0.223940887	0.321941717	-0.044261009	0.091070187	0.148087542	0.15266939	0.060990656	0.057067123	0.089339028	0.020574175	0.915821605	0.989428248	Bacteria.Proteobacteria.Gammaproteobacteria.Pasteurellales.Pasteurellaceae.Haemophilus	PCCB
98817	ENSG00000114054	rs696520	0.106219361	0.025425455	0.946930936	0.50202079	-0.246179052	0.354286579	0.004193058	0.048154507	0.150277234	0.15487473	0.062752518	0.071331799	0.079005539	0.012761661	0.923641582	0.902481588	Bacteria.Fusobacteria.Fusobacteriia.Fusobacteriales.Fusobacteriaceae.Fusobacterium	PCCB
98818	ENSG00000114054	rs696520	0.016449847	0.002896537	0.074493685	0.070808179	-0.472292144	0.553670846	-0.121886958	0.116467322	0.191780996	0.178854033	0.067239951	0.063406825	0.048108313	0.007136499	0.419014656	0.756929718	Bacteria.Firmicutes.Clostridia.Clostridiales.Lachnospiraceae.Lachnospiraceae_UCG_010	PCCB
98819	ENSG00000114054	rs696520	0.215658633	0.350767279	0.783394287	0.527247466	-0.219763067	0.232430833	-0.022612139	0.062981219	0.175762899	0.247302765	0.081916627	0.099084296	0.270050936	0.177539828	0.884800313	0.902660525	Bacteria.Firmicutes.Negativicutes.Selenomonadales.Veillonellaceae	PCCB
98820	ENSG00000114054	rs696520	0.176307388	0.047752092	0.085128462	0.03431234	-0.199478463	0.303770355	0.143474174	-0.177919362	0.145914942	0.15055108	0.082063561	0.082297355	0.126411831	0.022314304	0.998043854	0.932689129	Bacteria.Firmicutes.Clostridia.Clostridiales.Ruminococcaceaencultured	PCCB
98821	ENSG00000114054	rs696520	0.104756095	0.046349403	0.858499878	0.464601023	-0.245494588	0.323736891	0.010517434	-0.043688627	0.14921854	0.159398252	0.058758878	0.05938925	0.104989329	0.024348067	0.923730411	0.978253137	Bacteria.Firmicutes.Negativicutes.Selenomonadales.Acidaminococcaceae	PCCB
98822	ENSG00000114054	rs696520	0.325364962	0.142395347	0.718211548	0.605658099	-0.19404157	0.299605357	-0.033527787	0.046268255	0.195805658	0.201763529	0.092510045	0.089182237	0.166148082	0.054387147	0.999694213	0.908466096	Bacteria.Firmicutes.Clostridia.Clostridiales.Lachnospiraceaencultured	PCCB
98823	ENSG00000114054	rs696520	0.162301152	0.066779349	0.65454456	0.339395676	-0.219515488	0.305548983	-0.034512793	0.079321314	0.15530714	0.163884351	0.07677522	0.082416924	0.100969649	0.028252466	0.997117901	0.950206352	Bacteria.Firmicutes.Clostridia.Clostridiales.Lachnospiraceae.Eubacterium_hallii_group	PCCB
98824	ENSG00000114054	rs696520	0.337543205	0.069922965	0.032514394	0.132817015	-0.144045865	0.286632716	-0.134740282	0.091911864	0.149090487	0.155544192	0.061671422	0.06038215	0.181740407	0.026147041	0.902579082	0.97562022	Bacteria.Bacteroidetes.Bacteroidia.Bacteroidales.Porphyromonadaceae	PCCB
98825	ENSG00000114054	rs696520	0.027417785	0.010509748	0.138488221	0.198454405	-0.379260307	0.504109578	-0.17295808	0.169146291	0.168084693	0.191318241	0.115314892	0.130189588	0.065121572	0.010967235	0.999005033	0.892868181	Bacteria.Actinobacteria.Coriobacteriia.Coriobacteriales	PCCB
98826	ENSG00000114054	rs696520	0.346898355	0.088165444	0.451407502	0.562198824	-0.169454537	0.310014309	-0.076820792	0.057496315	0.178845692	0.179077648	0.101395514	0.098694381	0.29189805	0.052585933	0.976314705	0.980405449	Bacteria.Firmicutes.Bacilli.Lactobacillales.Streptococcaceae.Streptococcus	PCCB
98827	ENSG00000114054	rs696520	0.729169887	0.256484653	0.31347656	0.574573476	-0.077164573	0.2663479	0.080922411	-0.047210613	0.221912332	0.232656271	0.079661348	0.083680098	0.565761068	0.195687973	0.961249848	0.997513341	Bacteria.Firmicutes.Clostridia.Clostridiales.Lachnospiraceae.Eubacterium_xylanophilum_group	PCCB
98828	ENSG00000114054	rs696520	0.282577115	0.53694364	0.386790977	0.761270969	-1.161955647	0.702731792	0.152552234	-0.055628123	1.072381858	1.132093709	0.175083467	0.182332343	0.999435429	0.981350652	0.999968393	0.999515331	Bacteria.Firmicutes	PCCB
98829	ENSG00000114054	rs696520	0.216387595	0.570366494	0.851954436	0.225136621	-0.234292438	0.129659231	0.017266091	-0.128648908	0.187684494	0.227308971	0.092149859	0.105051746	0.29320667	0.247440944	0.872851256	0.942166966	Bacteria.Firmicutes.Clostridia.Clostridiales.Lachnospiraceae.Lachnospiraceae_ND3007_group	PCCB
98830	ENSG00000114054	rs696520	0.899377349	0.644854674	0.150624031	0.026132156	0.03013509	-0.119894536	0.142081935	-0.249370485	0.237390605	0.258907454	0.097685396	0.109552708	0.637739996	0.362968876	0.988156381	0.621072765	Bacteria.Firmicutes.Clostridia.Clostridiales.Ruminococcaceae.Ruminococcaceae_UCG_013	PCCB
98831	ENSG00000114054	rs696520	0.075576072	0.014811787	0.620950073	0.433096799	-0.274594899	0.396793932	0.034394363	-0.050079511	0.15206061	0.158485222	0.069220654	0.063488255	0.058815017	0.008219332	0.975933082	0.876400804	Bacteria.Bacteroidetes.Bacteroidia.Bacteroidales.Rikenellaceae.Alistipes	PCCB
98832	ENSG00000114054	rs696520	0.773994442	0.603369263	0.021268901	0.047436835	0.05487651	0.103071057	0.249507125	-0.216628553	0.190310501	0.197412907	0.105707827	0.107205978	0.499143175	0.261785345	0.998820086	0.961415255	Bacteria.Firmicutes.Clostridia.Clostridiales.Family_XIII	PCCB
98833	ENSG00000114054	rs696520	0.37175217	0.119357965	0.061547875	0.081441947	-0.13797254	0.252719611	-0.175016967	0.142930364	0.1534027	0.160124306	0.091996921	0.080758419	0.161907383	0.043935459	0.936901003	0.997201293	Bacteria.Firmicutes.Clostridia.Clostridiales.Lachnospiraceae.Coprococcus_1	PCCB
98834	ENSG00000114054	rs696520	0.164797806	0.052874223	0.199212899	0.155211713	-0.206652396	0.309007504	0.075901652	-0.080804338	0.147088948	0.15670198	0.058520491	0.056189452	0.110518439	0.02449167	0.886764336	0.792456577	Bacteria.Proteobacteria.Betaproteobacteria.Burkholderiales.Alcaligenaceae.Parasutterella	PCCB
98835	ENSG00000114054	rs696520	0.891863332	0.933352961	0.827122247	0.548960911	-0.092240025	-0.061158271	-0.025994974	0.076348571	0.675847996	0.728494665	0.118549159	0.126727033	0.965092558	0.723727431	0.997187614	0.939136997	Bacteria.Bacteroidetes.Bacteroidia.Bacteroidales	PCCB
98836	ENSG00000114054	rs696520	0.688699983	0.101742589	0.152689994	0.685908238	-0.074175561	0.294134742	-0.099890736	0.026989487	0.184326658	0.177195308	0.069030838	0.066438994	0.38501867	0.05863841	0.575750177	0.994680072	Bacteria.Proteobacteria.Betaproteobacteria.Burkholderiales	PCCB
98837	ENSG00000114054	rs696520	0.531536738	0.084683963	0.113939014	0.56207296	-0.105454665	0.294221872	-0.100054458	0.036592592	0.167647624	0.168041965	0.062444399	0.06279216	0.288194835	0.047075764	0.5793258	0.935568656	Bacteria.Proteobacteria.Betaproteobacteria.Burkholderiales.Alcaligenaceae	PCCB
98838	ENSG00000114054	rs696520	0.289937071	0.619717848	0.459535717	0.970501982	-0.737648424	0.378072329	0.098035269	-0.005209826	0.691355616	0.758210365	0.131761371	0.140345627	0.954184916	0.750806388	0.999826541	0.999832315	Bacteria.Firmicutes.Clostridia.Clostridiales.Lachnospiraceae	PCCB
98839	ENSG00000114054	rs696520	0.101558386	0.025515221	0.988796033	0.516719164	-0.249503976	0.354615837	-0.000886932	0.047042576	0.150225833	0.155117101	0.062917822	0.072154472	0.075329665	0.012945121	0.920023683	0.905449591	Bacteria.Fusobacteria.Fusobacteriia.Fusobacteriales	PCCB
98840	ENSG00000114054	rs696520	0.071376707	0.014875051	0.632998323	0.406210055	-0.288989659	0.43990668	-0.043591014	0.079420194	0.157655993	0.175821487	0.090857317	0.094998688	0.066786135	0.00900185	0.907684411	0.997132292	Bacteria.Firmicutes.Bacilli.Bacillales	PCCB
98841	ENSG00000114054	rs696520	0.077312747	0.035040479	0.564068718	0.325138289	-0.261369951	0.337822405	-0.048832594	0.08536064	0.145614947	0.156912717	0.084226388	0.086096029	0.086378568	0.016676376	0.977260763	0.943706287	Bacteria.Firmicutes.Negativicutes.Selenomonadales.Veillonellaceae.Veillonella	PCCB
98842	ENSG00000114054	rs696520	0.025247099	0.010093288	0.127939738	0.189109604	-0.39113053	0.518029815	-0.171404558	0.170794067	0.170764566	0.195473915	0.111160688	0.128694574	0.062863405	0.011077529	0.999739884	0.86049103	Bacteria.Actinobacteria.Coriobacteriia.Coriobacteriales.Coriobacteriaceae	PCCB
98843	ENSG00000114054	rs696520	0.031348768	0.01799337	0.194238981	0.711468333	-0.340458654	0.381926095	0.071695578	-0.022988947	0.15473593	0.157348668	0.054658946	0.061880281	0.055370272	0.012807697	0.999492402	0.999741582	Bacteria.Proteobacteria.Gammaproteobacteria.Enterobacteriales.Enterobacteriaceae.Escherichia_Shigella	PCCB
98844	ENSG00000114054	rs696520	0.336178853	0.373361113	0.949394621	0.252884958	-0.230428973	0.198846928	0.005191037	-0.083773307	0.237821497	0.221834884	0.081475856	0.072618481	0.324478277	0.226096911	0.997458399	0.92426646	Bacteria.Firmicutes.Negativicutes.Selenomonadales.Veillonellaceae.Megasphaera	PCCB
98845	ENSG00000114054	rs696520	0.366100729	0.317338469	0.485810523	0.487256405	-0.166875508	0.243437436	0.049080166	-0.062158664	0.183347357	0.241578962	0.070015384	0.088968313	0.324809264	0.189796774	0.686389619	0.982685924	Bacteria.Firmicutes.Clostridia.Clostridiales.Ruminococcaceae.Ruminococcus_1	PCCB
98846	ENSG00000114054	rs696520	0.221471884	0.308651522	0.517779873	0.8807182	-0.466403686	0.437962303	0.060692919	-0.016361606	0.377816714	0.42682541	0.093328285	0.108606596	0.600286842	0.327217672	0.998803525	0.997226571	Bacteria.Firmicutes.Clostridia.Clostridiales.Lachnospiraceae.Eubacterium_rectale_group	PCCB
98847	ENSG00000114054	rs696520	0.562811457	0.149297635	0.166168557	0.419645961	-0.103644794	0.259190806	0.12376823	-0.073102057	0.178189704	0.177612682	0.088384738	0.090005859	0.220502482	0.042426158	0.953999258	0.935449612	Bacteria.Proteobacteria.Gammaproteobacteria.Pseudomonadales	PCCB
98848	ENSG00000114054	rs696520	0.670737689	0.762350659	0.658140116	0.229107807	-0.128867278	0.087386298	0.047616315	-0.128858081	0.301745484	0.287769073	0.107117442	0.106135914	0.657276779	0.524849669	0.855876203	0.913834648	Bacteria.Firmicutes.Clostridia.Clostridiales.Ruminococcaceae.Anaerotruncus	PCCB
98849	ENSG00000114054	rs696520	0.035176002	0.070495575	0.196994161	0.554284696	-0.412567096	0.44211605	-0.114046827	0.063077507	0.191777566	0.240421669	0.087491172	0.106113375	0.134207324	0.082107594	0.99991226	0.988194298	Bacteria.Actinobacteria.Coriobacteriia.Coriobacteriales.Coriobacteriaceae.Collinsella	PCCB
98850	ENSG00000114054	rs696520	0.086383279	0.314776264	0.350787377	0.771634413	-0.384896446	0.265049269	0.068613479	0.022895589	0.221054884	0.261626086	0.073006733	0.078557218	0.218005257	0.199735367	0.9994853	0.999502343	Bacteria.Firmicutes.Clostridia.Clostridiales.Lachnospiraceae.Ruminococcus_gnavus_group	PCCB
98851	ENSG00000114054	rs696520	0.551129728	0.53869097	0.118349665	0.019336587	-0.100171641	0.111612506	0.091911989	-0.157811447	0.167178739	0.180583241	0.058073843	0.065793142	0.325920982	0.210836806	0.947613107	0.99789802	Bacteria.Verrucomicrobia	PCCB
98852	ENSG00000114054	rs696520	0.148019289	0.027219822	0.299715733	0.849719723	-0.215445055	0.344329656	-0.075403355	0.014069989	0.147164009	0.152400499	0.072129529	0.073962022	0.09653239	0.013182611	0.997604342	0.996621608	Bacteria.Proteobacteria.Deltaproteobacteria	PCCB
98853	ENSG00000114054	rs696520	0.128682243	0.0493222	0.736684296	0.999849134	-0.290083092	0.371604036	-0.026298472	-1.49E-05	0.188499922	0.185499687	0.077877348	0.078736293	0.165305923	0.039007054	0.605750624	0.999849134	Bacteria.Firmicutes.Clostridia.Clostridiales.Christensenellaceae	PCCB
98854	ENSG00000114054	rs696520	0.096659706	0.021235778	0.759911282	0.905046009	-0.265790453	0.377964808	0.026423128	-0.008931066	0.157678892	0.160088383	0.086100847	0.074577339	0.06951064	0.011731869	0.771505888	0.985398796	Bacteria.Firmicutes.Clostridia.Clostridiales.Lachnospiraceae.Dorea	PCCB
98855	ENSG00000114054	rs696520	0.432273749	0.233624084	0.48890584	0.401083944	-0.153128941	0.247197637	0.060407521	-0.082441158	0.193780513	0.205610657	0.086791567	0.097537143	0.25830775	0.095658448	0.949918965	0.854149348	Bacteria.Firmicutes.Bacilli.Lactobacillales.Carnobacteriaceae.Granulicatella	PCCB
98856	ENSG00000114054	rs696520	0.250563923	0.01893586	0.914019817	0.331220723	-0.229940476	0.482078921	0.007979894	0.075071421	0.198339549	0.200285483	0.07362169	0.076683485	0.258156394	0.026734034	0.893124555	0.991307536	Bacteria.Firmicutes.Clostridia.Clostridiales.Ruminococcaceae.Ruminococcus_2	PCCB
98857	ENSG00000114054	rs696520	0.51145373	0.237246508	0.559328626	0.673048874	-0.148123086	0.284750867	0.05027964	-0.041193423	0.224358484	0.238705584	0.085675267	0.097180556	0.504509163	0.184114206	0.998832683	0.991324777	Bacteria.Firmicutes.Clostridia.Clostridiales.Ruminococcaceae.Eubacterium_coprostanoligenes_group	PCCB
98858	ENSG00000114054	rs696520	0.062852944	0.012736527	0.373248366	0.338442906	-0.28328284	0.400182373	0.092698289	-0.103923151	0.149671834	0.156203213	0.103390251	0.10776458	0.055089833	0.006793805	0.999276643	0.988728768	Bacteria.Firmicutes.Clostridia.Clostridiales.Ruminococcaceae.Ruminiclostridium_5	PCCB
98859	ENSG00000114054	rs696520	0.076308201	0.012809895	0.56990744	0.367093184	-0.267131549	0.421502906	-0.0444362	0.084881516	0.148306655	0.164666782	0.077809344	0.093454507	0.074214464	0.007623801	0.889537299	0.98064907	Bacteria.Actinobacteria.Actinobacteria.Bifidobacteriales.Bifidobacteriaceae.Bifidobacterium	PCCB
98860	ENSG00000114054	rs696520	0.131181638	0.019951685	0.871400117	0.572518797	-0.255577271	0.396445364	-0.008749321	0.03179415	0.167181892	0.166150165	0.053835156	0.056052628	0.101917862	0.012955369	0.955858825	0.966245262	Bacteria.Firmicutes.Clostridia.Clostridiales.Lachnospiraceae.Tyzzerella	PCCB
98861	ENSG00000114054	rs696520	0.125949599	0.048270259	0.721594243	0.985837511	-0.292647383	0.373698056	-0.027890245	0.001403516	0.188780635	0.185651105	0.077932293	0.078763366	0.163821414	0.039215617	0.602867118	0.994087343	Bacteria.Firmicutes.Clostridia.Clostridiales.Christensenellaceae.Christensenellaceae_R_7_group	PCCB
98862	ENSG00000114054	rs696520	0.890082925	0.935064917	0.828975927	0.550484598	-0.093791131	-0.059595747	-0.025716067	0.076068548	0.676010731	0.72864201	0.11856911	0.126746558	0.965605487	0.721178806	0.997675757	0.942693919	Bacteria.Bacteroidetes	PCCB
98863	ENSG00000114054	rs696520	0.043113908	0.010143725	0.258323524	0.229793485	-0.361655275	0.50025929	-0.084106819	0.097675988	0.175307361	0.188901689	0.07375504	0.080572173	0.071035499	0.011520118	0.84372248	0.927651732	Bacteria.Firmicutes.Clostridia.Clostridiales.Ruminococcaceae.Ruminococcaceae_UCG_003	PCCB
98864	ENSG00000114054	rs696520	0.79545272	0.24962677	0.226545732	0.475689567	-0.055597045	0.233389941	0.118319174	-0.068434353	0.213585698	0.200912932	0.096913874	0.095390435	0.397717423	0.102558589	0.87866763	0.907101516	Bacteria.Proteobacteria.Gammaproteobacteria.Pseudomonadales.Pseudomonadaceae.Pseudomonas	PCCB
98865	ENSG00000114054	rs696520	0.685907696	0.683290519	0.988613698	0.872299468	-0.236666196	0.26554401	-0.001630119	0.020613493	0.582591115	0.647963591	0.113786645	0.127737467	0.917100185	0.727766095	0.999135888	0.99931625	Bacteria.Firmicutes.Clostridia.Clostridiales.Ruminococcaceae	PCCB
98866	ENSG00000114054	rs696520	0.110453388	0.043293258	0.5209164	0.903653644	-0.362731424	0.411719859	-0.05495194	0.009478457	0.224151625	0.19975231	0.085139212	0.077998801	0.147081959	0.041854377	0.761128299	0.944114248	Bacteria.Bacteroidetes.Bacteroidia.Bacteroidales.Porphyromonadaceae.Odoribacter	PCCB
98867	ENSG00000114054	rs696520	0.294594424	0.76635159	0.95434008	0.048701122	-0.245120218	0.065594138	0.004390961	-0.147520327	0.231984264	0.219821301	0.076392631	0.073432186	0.340570875	0.378508245	0.998896274	0.98418264	Bacteria.Proteobacteria.Deltaproteobacteria.Desulfovibrionales.Desulfovibrionaceae.Desulfovibrio	PCCB
98868	ENSG00000114054	rs696520	0.851056499	0.961262648	0.80769201	0.562450647	-0.105390875	0.029293079	-0.024892772	0.062967997	0.559043871	0.600800346	0.101853193	0.108156551	0.943406204	0.73532586	0.999973618	0.989705988	Bacteria.Bacteroidetes.Bacteroidia.Bacteroidales.Bacteroidaceae.Bacteroides	PCCB
98869	ENSG00000114054	rs696520	0.23802346	0.049242948	0.762140629	0.54688411	-0.315557908	0.45579529	-0.025863134	0.040669372	0.264974192	0.227445014	0.08509148	0.067154639	0.28505304	0.061125969	0.994527911	0.93087151	Bacteria.Proteobacteria.Gammaproteobacteria.Enterobacteriales.Enterobacteriaceae.Citrobacter	PCCB
98870	ENSG00000114054	rs696520	0.233152336	0.238781826	0.774707357	0.255043351	-0.217167618	0.226678761	0.0195889	-0.080158099	0.180448487	0.190653356	0.068154973	0.069804424	0.270709928	0.125776079	0.996596763	0.999791394	Bacteria.Firmicutes.Clostridia.Clostridiales.Ruminococcaceae.Ruminococcaceae_UCG_005	PCCB
98871	ENSG00000114054	rs696520	0.313617659	0.190886666	0.989829303	0.881680139	-0.245141169	0.333558035	0.001529601	0.016670498	0.241391916	0.252362132	0.119532283	0.111563545	0.250299266	0.116938736	0.940466291	0.942037568	Bacteria.Firmicutes.Clostridia.Clostridiales.Lachnospiraceae.Blautia	PCCB
98872	ENSG00000114054	rs696520	0.382831217	0.121386901	0.97711746	0.690298071	-0.240699806	0.471507864	0.003491292	0.05314437	0.273944833	0.300418973	0.121252524	0.132783936	0.429749579	0.130095326	0.998891856	0.999590371	Bacteria.Firmicutes.Bacilli.Bacillales.Staphylococcaceae.Staphylococcus	PCCB
98873	ENSG00000114054	rs696520	0.607307595	0.183924316	0.32385141	0.777654535	-0.105437248	0.325289154	-0.087409593	0.029984376	0.204166131	0.242200493	0.087926694	0.105745408	0.422323338	0.138996737	0.99759175	0.986746924	Bacteria.Firmicutes.Clostridia.Clostridiales.Lachnospiraceae.Lachnospiraceae_UCG_008	PCCB
98874	ENSG00000114054	rs696520	0.13683258	0.038165584	0.351650989	0.181236194	-0.220109939	0.325097592	0.087131829	-0.111372863	0.146125371	0.153625936	0.092878292	0.082409903	0.094054889	0.019238864	0.999670759	0.996530704	Bacteria.Firmicutes.Clostridia.Clostridiales.Ruminococcaceae.Flavonifractor	PCCB
98875	ENSG00000114054	rs696520	0.14969126	0.307334865	0.892671172	0.28466248	-0.229798576	0.199552937	0.010841756	-0.090826307	0.157626243	0.193945673	0.080039856	0.084191714	0.151259534	0.114459925	0.862251098	0.981481548	Bacteria.Firmicutes.Clostridia.Clostridiales.Lachnospiraceae.Eubacterium_eligens_group	PCCB
98876	ENSG00000114054	rs696520	0.954907905	0.306215872	0.073548421	0.190593829	0.01141635	0.189733255	-0.143187376	0.101268068	0.201122134	0.18397237	0.078726153	0.076565789	0.519424467	0.145886694	0.800498479	0.997216401	Bacteria.Firmicutes.Clostridia.Clostridiales.Ruminococcaceae.Subdoligranulum	PCCB
98877	ENSG00000114054	rs696520	0.141346804	0.04129925	0.443819337	0.111077175	-0.221485236	0.318429214	-0.046971481	0.092044459	0.148756488	0.152955919	0.060965617	0.05698083	0.087438733	0.021524009	0.915505146	0.987424055	Bacteria.Proteobacteria.Gammaproteobacteria.Pasteurellales.Pasteurellaceae	PCCB
98878	ENSG00000114054	rs696520	0.10576809	0.021643373	0.34564004	0.434230836	-0.238846345	0.361001178	-0.068079603	0.058341114	0.145608952	0.15340248	0.071664054	0.074145411	0.084636461	0.011773747	0.995339941	0.95533137	Bacteria.Proteobacteria.Deltaproteobacteria.Desulfovibrionales.Desulfovibrionaceae.Bilophila	PCCB
98879	ENSG00000114054	rs696520	0.132374772	0.029645958	0.578382705	0.859157032	-0.241754098	0.410432282	0.049239849	0.015366451	0.158637615	0.184567337	0.088155332	0.086254324	0.111102551	0.013843944	0.653929584	0.884103191	Bacteria.Firmicutes.Clostridia.Clostridiales.Peptostreptococcaceae	PCCB
98880	ENSG00000114054	rs696520	0.164641308	0.028776982	0.623192637	0.970865331	-0.218226663	0.351445449	-0.045435188	0.004041886	0.155268743	0.157161477	0.092032721	0.110241453	0.102348038	0.014782562	0.785182916	0.921960471	Bacteria.Actinobacteria.Actinobacteria	PCCB
98881	ENSG00000114054	rs696520	0.847978228	0.259085943	0.246578462	0.508361686	-0.043449444	0.253292757	0.111616761	-0.062595004	0.225752721	0.222477176	0.095461267	0.094118588	0.629449849	0.212875812	0.948905015	0.966332496	Bacteria.Firmicutes.Clostridia.Clostridiales.Ruminococcaceae.Ruminococcaceae_NK4A214_group	PCCB
98882	ENSG00000114054	rs696520	0.094880762	0.103160661	0.637169614	0.899058111	-0.28637485	0.323482761	0.03272085	0.009119052	0.168962798	0.195698567	0.069048032	0.071607332	0.127512665	0.056532613	0.718041696	0.975729748	Bacteria.Firmicutes.Clostridia.Clostridiales.Lachnospiraceae.Lachnoclostridium	PCCB
98883	ENSG00000114054	rs696520	0.377855992	0.065239529	0.380561562	0.868434984	-0.158288018	0.331009474	0.059699179	-0.010485268	0.178267687	0.176506834	0.067619653	0.063049305	0.244662539	0.031739555	0.902553986	0.979585985	Bacteria.Firmicutes.Erysipelotrichia.Erysipelotrichales.Erysipelotrichaceae.Erysipelatoclostridium	PCCB
98884	ENSG00000114054	rs696520	0.073179931	0.02799082	0.346059437	0.326339559	-0.42142102	0.55370838	0.111106916	-0.114530261	0.231398239	0.246337797	0.117059236	0.115806289	0.139180665	0.044346944	0.868289266	0.79838162	Bacteria.Firmicutes.Erysipelotrichia.Erysipelotrichales	PCCB
98885	ENSG00000114054	rs696520	0.075288724	0.014697258	0.621014279	0.429869579	-0.274962914	0.397726239	0.0343632	-0.050195128	0.152110987	0.158666384	0.069170678	0.063188425	0.058270358	0.008034936	0.97729231	0.890158219	Bacteria.Bacteroidetes.Bacteroidia.Bacteroidales.Rikenellaceae	PCCB
98886	ENSG00000114054	rs696520	0.764184137	0.468489783	0.400670588	0.462904495	-0.074988732	0.19500302	0.071079966	-0.069851133	0.248923788	0.26741504	0.084021401	0.094592705	0.567942098	0.287853714	0.997947728	0.9977362	Bacteria.Actinobacteria.Actinobacteria.Micrococcales	PCCB
98887	ENSG00000114054	rs696520	0.143916018	0.032445802	0.02007782	0.050978262	-0.208977464	0.323790909	-0.14542099	0.12403218	0.141276945	0.148140294	0.061010531	0.062377042	0.086201495	0.017171304	0.998277807	0.999325446	Bacteria.Bacteroidetes.Bacteroidia.Bacteroidales.Porphyromonadaceae.Parabacteroides	PCCB
98888	ENSG00000114054	rs696520	0.362851251	0.070498525	0.527471491	0.821471403	-0.17075374	0.323237848	-0.070551709	0.026433662	0.186333578	0.175777874	0.111054872	0.11667036	0.224510796	0.03702896	0.81429992	0.965615237	Bacteria.Actinobacteria	PCCB
98889	ENSG00000114054	rs696520	0.032560159	0.020081349	0.067564622	0.796261178	-0.317769684	0.366397155	-0.101814131	-0.016276801	0.145484779	0.153724345	0.054770217	0.062784036	0.035661839	0.011919705	0.968802863	0.997181136	Bacteria.Bacteroidetes.Bacteroidia.Bacteroidales.Prevotellaceae	PCCB
98890	ENSG00000114054	rs696520	0.118013622	0.288929509	0.001681618	0.00261349	0.362832002	-0.259171297	0.24982957	-0.255459583	0.229039121	0.242395048	0.076217674	0.081601046	0.25941475	0.209687153	0.997594253	0.708210218	Bacteria.Firmicutes.Erysipelotrichia.Erysipelotrichales.Erysipelotrichaceae.Faecalitalea	PCCB
98891	ENSG00000114054	rs696520	0.293289099	0.101398556	0.675221343	0.87851697	-0.202522061	0.33309868	-0.041875828	0.017453064	0.191146983	0.200462309	0.099492716	0.113736043	0.164467641	0.045720156	0.92078388	0.959382115	Bacteria.Firmicutes.Clostridia.Clostridiales.Lachnospiraceae.Fusicatenibacter	PCCB
98892	ENSG00000114054	rs696520	0.484317842	0.13663017	0.538542142	0.660096158	-0.150544824	0.304913604	-0.065708314	0.044320856	0.214024151	0.20231817	0.106273572	0.100317512	0.420046643	0.107301426	0.962754678	0.933837527	Bacteria.Firmicutes.Bacilli	PCCB
98893	ENSG00000114054	rs696520	0.077264339	0.014361424	0.5664927	0.410752854	-0.265711441	0.413885904	-0.045446178	0.078246116	0.148008894	0.164524187	0.078876878	0.094510802	0.072325939	0.009005617	0.944382312	0.99223971	Bacteria.Actinobacteria.Actinobacteria.Bifidobacteriales.Bifidobacteriaceae	PCCB
98894	ENSG00000114054	rs696520	0.229202236	0.059121128	0.494691189	0.995243469	-0.20806458	0.387371018	0.053211305	0.000480085	0.1714107	0.201652056	0.077484247	0.08022234	0.169925908	0.021839599	0.566062576	0.999103138	Bacteria.Firmicutes.Clostridia.Clostridiales.Peptostreptococcaceae.Intestinibacter	PCCB
98895	ENSG00000114054	rs696520	0.096073305	0.273639219	0.473641544	0.685892946	-0.385180413	0.267483057	0.050637395	0.029737882	0.228095686	0.242273046	0.070255564	0.073200844	0.260287834	0.187251793	0.996566686	0.997858307	Bacteria.Proteobacteria.Gammaproteobacteria	PCCB
98896	ENSG00000114054	rs696520	0.909687948	0.70113839	0.378511598	0.457286513	0.040595395	0.129645778	-0.06629956	0.052456346	0.356491071	0.336320485	0.074771467	0.070148924	0.678995757	0.462739978	0.936338829	0.904500261	Bacteria.Firmicutes.Clostridia.Clostridiales.Ruminococcaceae.Faecalibacterium	PCCB
98897	ENSG00000114054	rs696520	0.418745924	0.378815009	0.629506647	0.295487633	-0.162215699	0.194034002	-0.038132998	0.082101973	0.199337677	0.218968247	0.078670655	0.077847229	0.325862936	0.1740368	0.590149065	0.927273021	Bacteria.Firmicutes.Clostridia.Clostridiales.Lachnospiraceae.Anaerostipes	PCCB
98898	ENSG00000114054	rs696520	0.433618409	0.231751279	0.48848802	0.406308579	-0.152653537	0.248156824	0.06053457	-0.08207486	0.193747044	0.205573513	0.08689024	0.098194795	0.263438268	0.091440543	0.991744893	0.883457894	Bacteria.Firmicutes.Bacilli.Lactobacillales.Carnobacteriaceae	PCCB
98899	ENSG00000114054	rs696520	0.939053044	0.304565746	0.156682064	0.373226757	-0.016575574	0.227750739	0.146022954	-0.090903782	0.215950151	0.220077224	0.101908125	0.10138415	0.61885164	0.203551472	0.99792254	0.986607256	Bacteria.Firmicutes.Clostridia.Clostridiales.Family_XIII.Family_XIII_AD3011_group	PCCB
98900	ENSG00000114054	rs696520	0.388302032	0.095893588	0.566497128	0.723373161	-0.170762802	0.322477653	-0.060402607	0.035547892	0.1966122	0.190858959	0.104836617	0.099996721	0.339399111	0.064460852	0.978575925	0.975114706	Bacteria.Firmicutes.Bacilli.Lactobacillales	PCCB
98901	ENSG00000114115	rs11549984	0.720109402	0.53657963	0.354345636	0.418758257	-0.060913891	0.162018963	0.059609341	-0.080338508	0.169265371	0.260777009	0.063899697	0.098726069	0.47922261	0.23880919	0.736596069	0.996502544	Bacteria.Firmicutes.Clostridia.Clostridiales.Family_XI	RBP1
98902	ENSG00000114115	rs11549984	0.805889134	0.109653468	0.098904137	0.932740735	-0.034174192	0.362493274	-0.110712462	-0.008731834	0.138504358	0.223491203	0.06613	0.103061346	0.413861927	0.08007474	0.870228015	0.945192076	Bacteria.Firmicutes.Clostridia.Clostridiales.Lachnospiraceae.Blautia	RBP1
98903	ENSG00000114115	rs11549984	0.030395421	0.066818483	0.122189608	0.361070653	-0.268114768	0.394624065	0.061082157	-0.047053393	0.121139704	0.211691877	0.039003627	0.051155296	0.064501565	0.04471837	0.997282517	0.999171204	Bacteria.Proteobacteria.Gammaproteobacteria.Enterobacteriales.Enterobacteriaceae	RBP1
98904	ENSG00000114115	rs11549984	0.101170807	0.054292372	0.958978152	0.577594258	-0.185182548	0.398092686	0.001998396	0.0405079	0.111368955	0.203114508	0.038702597	0.072371726	0.078310593	0.022742782	0.819578829	0.993577312	Bacteria.Proteobacteria.Betaproteobacteria.Burkholderiales.Alcaligenaceae.Sutterella	RBP1
98905	ENSG00000114115	rs11549984	0.133548103	0.049591578	0.601798199	0.226429309	-0.243964446	0.701195676	-0.030724057	0.14479577	0.160581756	0.350454486	0.058591237	0.118570482	0.222405637	0.070645422	0.999878354	0.954088273	Bacteria.Bacteroidetes.Bacteroidia.Bacteroidales.Porphyromonadaceae.Barnesiella	RBP1
98906	ENSG00000114115	rs11549984	0.493706619	0.135628706	0.659724311	0.259906187	-0.501579109	1.115869086	0.053297174	-0.14593046	0.728710627	0.73848495	0.120493971	0.128399618	0.997454612	0.79219517	0.997650199	0.999159905	Bacteria.Firmicutes.Clostridia.Clostridiales	RBP1
98907	ENSG00000114115	rs11549984	0.44348425	0.238735098	0.101377127	0.354666504	-0.093217685	0.236445526	0.076076964	-0.074867505	0.120900557	0.198847916	0.04578099	0.080309948	0.232282037	0.098550785	0.540292856	0.975394521	Bacteria.Firmicutes.Negativicutes.Selenomonadales.Acidaminococcaceae.Phascolarctobacterium	RBP1
98908	ENSG00000114115	rs11549984	0.09883097	0.015144865	0.463199598	0.124191394	-0.261575957	0.584042608	0.054027766	-0.178521248	0.156208132	0.234084436	0.07321312	0.114615295	0.160027915	0.028919563	0.879099353	0.759018229	Bacteria.Firmicutes.Erysipelotrichia.Erysipelotrichales.Erysipelotrichaceae	RBP1
98909	ENSG00000114115	rs11549984	0.978115234	0.478508652	0.084004077	0.439653447	-0.004105641	0.180980055	0.077759269	-0.057702439	0.149091584	0.253893224	0.044312059	0.074210288	0.528121357	0.209615103	0.86527713	0.998607976	Bacteria.Firmicutes.Clostridia.Clostridiales.Lachnospiraceae.Tyzzerella_4	RBP1
98910	ENSG00000114115	rs11549984	0.259367947	0.043597246	0.615325129	0.424777527	-0.144815185	0.39669746	0.037912354	0.115807262	0.127273047	0.192752051	0.075086384	0.144179527	0.20615041	0.025502055	0.999672451	0.998587032	Bacteria.Firmicutes.Clostridia.Clostridiales.Ruminococcaceae.Butyricicoccus	RBP1
98911	ENSG00000114115	rs11549984	0.285083377	0.117167582	0.828279255	0.712445225	-0.160838969	0.398717181	0.010364033	0.031532971	0.149221653	0.251101127	0.047588478	0.085180738	0.287657771	0.088525287	0.876624122	0.966427489	Bacteria.Bacteroidetes.Bacteroidia.Bacteroidales.Prevotellaceae.Prevotella_9	RBP1
98912	ENSG00000114115	rs11549984	0.039024162	0.014065785	0.181945655	0.137772531	-0.335275026	0.507635091	-0.077036219	0.112906886	0.159160482	0.201146398	0.057096608	0.075138539	0.129560839	0.021417154	0.999985325	0.999758873	Bacteria.Firmicutes.Clostridia.Clostridiales.Ruminococcaceae.Ruminococcaceae_UCG_014	RBP1
98913	ENSG00000114115	rs11549984	0.131673884	0.050200578	0.864170499	0.324922729	-0.171376842	0.336336229	-0.008712183	-0.067056104	0.112249159	0.168560862	0.050727023	0.067603445	0.088172907	0.024902796	0.940041702	0.989428248	Bacteria.Proteobacteria.Gammaproteobacteria.Pasteurellales.Pasteurellaceae.Haemophilus	RBP1
98914	ENSG00000114115	rs11549984	0.285612472	0.194074466	0.115100481	0.298916747	-0.123412201	0.247553888	0.071925791	-0.089893681	0.114625141	0.188658473	0.04503606	0.08584748	0.189734302	0.07149414	0.815475302	0.951518999	Bacteria.Firmicutes.Negativicutes.Selenomonadales.Acidaminococcaceae	RBP1
98915	ENSG00000114115	rs11549984	0.106260885	0.045971182	0.795595416	0.517514595	-0.184076975	0.369771602	0.014826903	-0.06295368	0.112381337	0.18173885	0.057000808	0.09674318	0.104230457	0.020605493	0.98253804	0.968853239	Bacteria.Firmicutes.Negativicutes.Selenomonadales.Veillonellaceae.Veillonella	RBP1
98916	ENSG00000114115	rs11549984	0.085417035	0.093569661	0.593016764	0.8523578	-0.206071434	0.314830181	0.024256847	0.014092099	0.117979063	0.18499711	0.04516071	0.07541806	0.089096472	0.047653641	0.758256633	0.874712969	Bacteria.Firmicutes.Clostridia.Clostridiales.Lachnospiraceae.Roseburia	RBP1
98917	ENSG00000114115	rs11549984	0.088175915	0.031138501	0.36802034	0.313833808	-0.308946946	0.475415274	-0.060592007	0.090808392	0.178467103	0.215794177	0.066841821	0.089459809	0.20707494	0.048542452	0.981084248	0.998600531	Bacteria.Firmicutes.Clostridia.Clostridiales.Ruminococcaceae.Ruminiclostridium_6	RBP1
98918	ENSG00000114115	rs11549984	0.580356791	0.139931226	0.47786339	0.7591029	-0.094562363	0.359183889	0.038888596	0.024751879	0.170182914	0.240366234	0.054475766	0.080375555	0.440902924	0.117853161	0.981446852	0.946234759	Bacteria.Proteobacteria.Gammaproteobacteria.Enterobacteriales.Enterobacteriaceae.Citrobacter	RBP1
98919	ENSG00000114115	rs11549984	0.15379105	0.079280807	0.287650513	0.766173595	-0.161040506	0.311466544	-0.059858152	0.031061606	0.111592519	0.174701879	0.055833899	0.104013037	0.095352319	0.032551067	0.674809065	0.979583885	Bacteria.Firmicutes.Clostridia.Clostridiales.Lachnospiraceae.Dorea	RBP1
98920	ENSG00000114115	rs11549984	0.060244877	0.028965828	0.187591357	0.6402842	-0.209272444	0.45442312	-0.052875363	-0.039435595	0.10943429	0.203460405	0.039703462	0.083995059	0.054976211	0.013773445	0.639661303	0.852880543	Bacteria.Firmicutes.Negativicutes.Selenomonadales.Veillonellaceae.Dialister	RBP1
98921	ENSG00000114115	rs11549984	0.2167193	0.097031838	0.638203034	0.577602314	-0.268863004	0.449664359	-0.03802853	0.066918327	0.2155353	0.267065127	0.080495769	0.119559334	0.435974858	0.176515254	0.849110959	0.935161318	Bacteria.Firmicutes.Clostridia.Clostridiales.Ruminococcaceae.Anaerotruncus	RBP1
98922	ENSG00000114115	rs11549984	0.210803746	0.074872445	0.290188223	0.950110167	-0.145283538	0.330533451	-0.061713476	0.005929815	0.11495469	0.182585357	0.057870893	0.094408048	0.117758584	0.030887551	0.997117901	0.95817688	Bacteria.Firmicutes.Clostridia.Clostridiales.Lachnospiraceae.Eubacterium_hallii_group	RBP1
98923	ENSG00000114115	rs11549984	0.599387722	0.500075425	0.513868859	0.442148715	-0.091860584	0.17535503	0.042323417	-0.072885183	0.17402155	0.25857351	0.064475773	0.094252275	0.425153313	0.233920822	0.848321932	0.970720343	Bacteria.Firmicutes.Erysipelotrichia.Erysipelotrichales.Erysipelotrichaceae.Clostridium_innocuum_group	RBP1
98924	ENSG00000114115	rs11549984	0.121053116	0.081784789	0.760183953	0.843529787	-0.177140474	0.361662023	-0.014275624	-0.016659093	0.112761124	0.20458128	0.046572314	0.084064246	0.096067882	0.029688109	0.998291816	0.977793214	Bacteria.Bacteroidetes.Bacteroidia.Bacteroidales.Porphyromonadaceae	RBP1
98925	ENSG00000114115	rs11549984	0.297955379	0.090834179	0.563221626	0.523782549	-0.141093797	0.471985164	0.024744925	0.067206739	0.134472959	0.274970534	0.042587165	0.104848275	0.269819952	0.062675656	0.99714486	0.996602117	Bacteria.Firmicutes.Clostridia.Clostridiales.Clostridiaceae_1.Clostridium_sensu_stricto_1	RBP1
98926	ENSG00000114115	rs11549984	0.135775323	0.099148462	0.783533404	0.791306656	-0.205169001	0.316242857	-0.015996837	-0.022025217	0.135833147	0.189035639	0.057989698	0.082893213	0.129030088	0.053993359	0.987251266	0.998719086	Bacteria.Firmicutes.Bacilli.Bacillales.Family_XI.Gemella	RBP1
98927	ENSG00000114115	rs11549984	0.038672284	0.029197753	0.211531236	0.797353066	-0.271950511	0.38754837	0.06042515	-0.019153154	0.128858968	0.173777935	0.047888194	0.074286127	0.055159377	0.02136979	0.626237384	0.935568656	Bacteria.Proteobacteria.Betaproteobacteria.Burkholderiales.Alcaligenaceae	RBP1
98928	ENSG00000114115	rs11549984	0.11944436	0.058837263	0.872168996	0.752716445	-0.178970176	0.354529367	0.006994911	0.024621914	0.113423339	0.184343389	0.043301353	0.077820136	0.089510644	0.026515643	0.922225994	0.899208511	Bacteria.Proteobacteria.Betaproteobacteria.Burkholderiales.Alcaligenaceae.Parasutterella	RBP1
98929	ENSG00000114115	rs11549984	0.019983113	0.016929011	0.088468137	0.15715456	-0.333384959	0.531016584	-0.093707803	0.139246399	0.139758527	0.216620779	0.054182353	0.097291334	0.073126592	0.020923863	0.996596763	0.999791394	Bacteria.Firmicutes.Clostridia.Clostridiales.Ruminococcaceae.Ruminococcaceae_UCG_005	RBP1
98930	ENSG00000114115	rs11549984	0.04673398	0.043173408	0.102920795	0.39389165	-0.225420227	0.347190299	-0.080177938	0.074052609	0.111191165	0.168345167	0.048471074	0.086280222	0.049467933	0.020105894	0.890867366	0.927737582	Bacteria.Firmicutes.Clostridia.Clostridiales.Ruminococcaceae.Ruminococcaceae_UCG_002	RBP1
98931	ENSG00000114115	rs11549984	0.486460798	0.147525565	0.63022686	0.258916705	-0.582103493	1.255873804	0.065114279	-0.16519405	0.831644632	0.856787633	0.134618056	0.145044495	0.999435429	0.959065662	0.999968393	0.999515331	Bacteria.Firmicutes	RBP1
98932	ENSG00000114115	rs11549984	0.078030269	0.093078595	0.444166021	0.87245003	-0.217129634	0.326625491	0.04663184	0.01775591	0.121267549	0.191634296	0.060571066	0.110160657	0.072261509	0.042807317	0.92078388	0.959350002	Bacteria.Firmicutes.Clostridia.Clostridiales.Lachnospiraceae.Fusicatenibacter	RBP1
98933	ENSG00000114115	rs11549984	0.14161617	0.132179153	0.738926898	0.867707471	-0.214330567	0.354732174	-0.019620048	0.017554845	0.144050277	0.232653417	0.058619296	0.104973624	0.170168529	0.088976542	0.816292622	0.940986664	Bacteria.Bacteroidetes.Bacteroidia.Bacteroidales.Porphyromonadaceae.Odoribacter	RBP1
98934	ENSG00000114115	rs11549984	0.09971847	0.043507715	0.998198945	0.453105943	-0.190335503	0.433895555	0.000121268	0.066061332	0.113969848	0.210733596	0.053516736	0.087523733	0.078631853	0.016483096	0.68748909	0.952216808	Bacteria.Firmicutes.Clostridia.Clostridiales.Lachnospiraceae.Lachnospira	RBP1
98935	ENSG00000114115	rs11549984	0.135131459	0.070115215	0.34858698	0.873000857	-0.168094139	0.313231064	0.057313662	-0.021932427	0.111101189	0.170097776	0.060703679	0.136667856	0.093290936	0.030380573	0.999670759	0.996530704	Bacteria.Firmicutes.Clostridia.Clostridiales.Ruminococcaceae.Flavonifractor	RBP1
98936	ENSG00000114115	rs11549984	0.23427135	0.051670419	0.372591823	0.133591362	-0.679421262	1.202944171	0.095122987	-0.186153004	0.565910978	0.606827495	0.105948099	0.122543116	0.954184916	0.526052009	0.999826541	0.999832315	Bacteria.Firmicutes.Clostridia.Clostridiales.Lachnospiraceae	RBP1
98937	ENSG00000114115	rs11549984	0.186354083	0.186981873	0.926676972	0.988574835	-0.176645202	0.328103265	-0.004813799	0.001357089	0.132263919	0.246023903	0.052106325	0.094406217	0.207452575	0.102882852	0.967023404	0.999825846	Bacteria.Firmicutes.Clostridia.Clostridiales.Ruminococcaceae.Subdoligranulum	RBP1
98938	ENSG00000114115	rs11549984	0.037633532	0.047306037	0.148075451	0.281499417	-0.248618912	0.409467783	0.056652346	-0.053958305	0.117149656	0.202515709	0.038702954	0.049686327	0.062137234	0.026324336	0.999492402	0.999741582	Bacteria.Proteobacteria.Gammaproteobacteria.Enterobacteriales.Enterobacteriaceae.Escherichia_Shigella	RBP1
98939	ENSG00000114115	rs11549984	0.497677555	0.41396362	0.570652252	0.462170624	-0.111154695	0.197985011	0.030997469	-0.063559866	0.162989324	0.240796291	0.054382882	0.085931428	0.380584146	0.197782299	0.999858829	0.941143086	Bacteria.Proteobacteria.Betaproteobacteria.Neisseriales.Neisseriaceae.Eikenella	RBP1
98940	ENSG00000114115	rs11549984	0.055418536	0.038088033	0.004107625	0.304905107	-0.20217062	0.337902705	-0.152554215	0.101597567	0.103645312	0.159610651	0.051276077	0.098243961	0.049425969	0.018355475	0.936901003	0.997201293	Bacteria.Firmicutes.Clostridia.Clostridiales.Lachnospiraceae.Coprococcus_1	RBP1
98941	ENSG00000114115	rs11549984	0.113869592	0.058860792	0.291837625	0.977470452	-0.175546979	0.324487344	-0.070642413	0.0046721	0.109538146	0.168738673	0.066472696	0.164805001	0.080069511	0.021863106	0.999276643	0.991142489	Bacteria.Firmicutes.Clostridia.Clostridiales.Ruminococcaceae.Ruminiclostridium_5	RBP1
98942	ENSG00000114115	rs11549984	0.114900469	0.072071103	0.66801942	0.595990761	-0.222412086	0.410354456	0.029449688	-0.07092915	0.13918432	0.224427684	0.068356162	0.133125944	0.172398225	0.046294227	0.988415778	0.976249604	Bacteria.Firmicutes.Bacilli.Lactobacillales.Streptococcaceae	RBP1
98943	ENSG00000114115	rs11549984	0.741180029	0.143704688	0.916908372	0.327060396	-0.142811067	0.851741491	-0.008025308	-0.105242695	0.430537808	0.575501944	0.076624677	0.106575117	0.963157997	0.437594371	0.997187614	0.921529413	Bacteria.Bacteroidetes.Bacteroidia.Bacteroidales	RBP1
98944	ENSG00000114115	rs11549984	0.107193531	0.053474081	0.486039097	0.361285705	-0.272416938	0.517562431	-0.048792927	0.114036166	0.166766264	0.263144932	0.06964225	0.124033221	0.234957013	0.070111526	0.99991226	0.982046009	Bacteria.Actinobacteria.Coriobacteriia.Coriobacteriales.Coriobacteriaceae.Collinsella	RBP1
98945	ENSG00000114115	rs11549984	0.123240938	0.096199382	0.122730915	0.333885994	-0.169706603	0.293729695	0.070910178	-0.073580335	0.108675619	0.174007883	0.045346074	0.075578904	0.086821509	0.035690459	0.793228905	0.867522464	Bacteria.Fusobacteria.Fusobacteriia.Fusobacteriales.Fusobacteriaceae.Fusobacterium	RBP1
98946	ENSG00000114115	rs11549984	0.734013382	0.024415419	0.020398178	0.432016089	-0.040162703	0.438913382	0.127662946	0.070061795	0.117691669	0.190482098	0.053703457	0.088611452	0.37777294	0.018824887	0.765947063	0.904998465	Bacteria.Proteobacteria.Gammaproteobacteria.Pseudomonadales.Pseudomonadaceae.Pseudomonas	RBP1
98947	ENSG00000114115	rs11549984	0.047044412	0.044967406	0.25793412	0.839230816	-0.288233952	0.384690209	0.061929459	-0.017178432	0.142381644	0.188166665	0.054262401	0.084335464	0.072875493	0.032716767	0.624513045	0.994680072	Bacteria.Proteobacteria.Betaproteobacteria.Burkholderiales	RBP1
98948	ENSG00000114115	rs11549984	0.273762564	0.110842855	0.213606517	0.838860383	-0.129608428	0.310360815	-0.065302911	0.020062642	0.117423429	0.192002709	0.051992155	0.098265514	0.149791466	0.044902591	0.999694213	0.908553199	Bacteria.Firmicutes.Clostridia.Clostridiales.Lachnospiraceaencultured	RBP1
98949	ENSG00000114115	rs11549984	0.216095832	0.071887415	0.861751507	0.555295007	-0.17003459	0.401513423	0.01448296	0.128115544	0.136121979	0.219447096	0.082837129	0.21607721	0.200757726	0.04075643	0.999005033	0.925431572	Bacteria.Actinobacteria.Coriobacteriia.Coriobacteriales	RBP1
98950	ENSG00000114115	rs11549984	0.044334126	0.071455499	0.117885028	0.279789346	-0.683024541	0.655916638	0.127732495	-0.082759989	0.333072224	0.357932154	0.08060289	0.075934841	0.496191478	0.30114363	0.999330493	0.996754281	Bacteria.Proteobacteria	RBP1
98951	ENSG00000114115	rs11549984	0.151845546	0.063219981	0.850301799	0.741970096	-0.197869099	0.355147849	-0.009023164	0.021831889	0.136454246	0.187910138	0.04761897	0.066026587	0.15030788	0.045165171	0.989679094	0.998439902	Bacteria.Verrucomicrobia.Verrucomicrobiae.Verrucomicrobiales.Verrucomicrobiaceae.Akkermansia	RBP1
98952	ENSG00000114115	rs11549984	0.082147414	0.059518411	0.374895164	0.405071125	-0.288292202	0.48999103	-0.063788278	0.104916911	0.16327629	0.255482544	0.071392879	0.125190997	0.175982599	0.078102106	0.816569984	0.872122816	Bacteria.Firmicutes.Clostridia.Clostridiales.Ruminococcaceae.Ruminiclostridium_9	RBP1
98953	ENSG00000114115	rs11549984	0.048824682	0.025527938	0.205918264	0.277747264	-0.362646608	0.486656545	-0.091506222	0.101916039	0.180618959	0.212893854	0.071620882	0.093111097	0.17219345	0.046232996	0.998832683	0.955062155	Bacteria.Firmicutes.Clostridia.Clostridiales.Ruminococcaceae.Eubacterium_coprostanoligenes_group	RBP1
98954	ENSG00000114115	rs11549984	0.127681255	0.038616846	0.53484534	0.281631346	-0.258016535	0.530789235	-0.047595908	0.125385245	0.167215493	0.251431062	0.07628183	0.115490213	0.221391974	0.044635432	0.834230887	0.942166966	Bacteria.Firmicutes.Clostridia.Clostridiales.Lachnospiraceae.Lachnospiraceae_ND3007_group	RBP1
98955	ENSG00000114115	rs11549984	0.106759725	0.057383723	0.837286356	0.794124558	-0.18261825	0.338196851	-0.010924827	-0.024668737	0.111652987	0.174807608	0.052984065	0.094143597	0.079413112	0.021503789	0.998525812	0.997174658	Bacteria.Proteobacteria.Deltaproteobacteria.Desulfovibrionales.Desulfovibrionaceae	RBP1
98956	ENSG00000114115	rs11549984	0.137477874	0.054210686	0.791856781	0.466062154	-0.210628929	0.430970369	-0.015596423	0.063074353	0.14006497	0.21981262	0.058856958	0.086024098	0.139556733	0.037497898	0.945315225	0.989115288	Bacteria.Firmicutes.Clostridia.Clostridiales.Ruminococcaceae.Ruminococcaceae_UCG_003	RBP1
98957	ENSG00000114115	rs11549984	0.096142866	0.01483948	0.451506282	0.121484891	-0.26402221	0.58699788	0.055372201	-0.179931865	0.156381779	0.234523467	0.073101614	0.114673454	0.15809249	0.029071859	0.888660174	0.759359639	Bacteria.Firmicutes.Erysipelotrichia.Erysipelotrichales	RBP1
98958	ENSG00000114115	rs11549984	0.570036515	0.209920914	0.048313293	0.932837268	0.102046577	0.407000526	0.152695985	0.009897046	0.178747086	0.321406286	0.075873518	0.116982581	0.496645492	0.181891317	0.998891856	0.999590371	Bacteria.Firmicutes.Bacilli.Bacillales.Staphylococcaceae.Staphylococcus	RBP1
98959	ENSG00000114115	rs11549984	0.048733366	0.086114125	0.250308409	0.839118851	-0.252559038	0.359693175	-0.062379181	0.019856817	0.125736541	0.206399145	0.053777044	0.097415869	0.062429746	0.028821879	0.436607588	0.995468709	Bacteria.Firmicutes.Clostridia.Clostridiales.Peptostreptococcaceae.Intestinibacter	RBP1
98960	ENSG00000114115	rs11549984	0.168682744	0.069245387	0.953808651	0.816835706	-0.187255541	0.34572424	-0.002783248	0.015415363	0.134527659	0.187144154	0.047864389	0.066286229	0.16392651	0.047369657	0.964463393	0.99789802	Bacteria.Verrucomicrobia	RBP1
98961	ENSG00000114115	rs11549984	0.100381047	0.021508411	0.418850267	0.171790132	-0.286501759	0.584696826	0.043535957	-0.134557803	0.171894998	0.248192129	0.05351093	0.097384665	0.23039001	0.037079526	0.9994853	0.999502343	Bacteria.Firmicutes.Clostridia.Clostridiales.Lachnospiraceae.Ruminococcus_gnavus_group	RBP1
98962	ENSG00000114115	rs11549984	0.118033153	0.079974819	0.959624339	0.481322561	-0.176700167	0.308046004	0.002222177	0.05426097	0.111548712	0.173191772	0.043725917	0.076612794	0.088407102	0.0257636	0.846922602	0.903004347	Bacteria.Firmicutes.Clostridia.Clostridiales.Lachnospiraceae.Lachnospiraceae_NK4A136_group	RBP1
98963	ENSG00000114115	rs11549984	0.033364406	0.034479553	0.069061431	0.932727915	-0.241542402	0.358725597	-0.08794489	-0.006580386	0.111112835	0.16608954	0.047573196	0.07765309	0.038565216	0.01717136	0.99935717	0.971601491	Bacteria.Firmicutes.Erysipelotrichia.Erysipelotrichales.Erysipelotrichaceae.Erysipelotrichaceae_UCG_003	RBP1
98964	ENSG00000114115	rs11549984	0.132552644	0.079862874	0.808168978	0.478207623	-0.174657698	0.307587042	0.010840555	-0.065833099	0.114662956	0.172868011	0.044468593	0.092292495	0.086177439	0.033764165	0.968802863	0.995347009	Bacteria.Bacteroidetes.Bacteroidia.Bacteroidales.Prevotellaceae	RBP1
98965	ENSG00000114115	rs11549984	0.105125099	0.101868574	0.506510048	0.601258341	-0.260652788	0.439479198	0.046454851	-0.068145949	0.158603888	0.264854513	0.069545058	0.129762104	0.200779659	0.08766769	0.962754678	0.933837527	Bacteria.Firmicutes.Bacilli	RBP1
98966	ENSG00000114115	rs11549984	0.66972058	0.300116158	0.176000824	0.72560697	-0.060982964	0.274615018	0.066824566	-0.028977186	0.142324997	0.262911471	0.048845837	0.082205786	0.387371624	0.178632221	0.518910365	0.924643995	Bacteria.Firmicutes.Clostridia.Clostridiales.Lachnospiraceae.Lachnospiraceae_UCG_010	RBP1
98967	ENSG00000114115	rs11549984	0.979559468	0.358338972	0.323720402	0.995149303	-0.005446088	0.310763731	-0.045936105	0.000479995	0.211745224	0.335926725	0.046195251	0.078650085	0.694714692	0.323193261	0.92439656	0.942540089	Bacteria.Firmicutes.Clostridia.Clostridiales.Ruminococcaceae.Faecalibacterium	RBP1
98968	ENSG00000114115	rs11549984	0.186075796	0.015827081	0.661358273	0.097632984	-0.239810537	0.7922103	-0.034067988	0.228190712	0.179444252	0.3197233	0.077417854	0.135776145	0.336786934	0.038752208	0.99032513	0.752278517	Bacteria.Firmicutes.Clostridia.Clostridiales.Ruminococcaceae.Ruminococcaceae_UCG_013	RBP1
98969	ENSG00000114115	rs11549984	0.133067684	0.073788788	0.230794925	0.426549078	-0.167132729	0.310426767	-0.055496608	0.056359405	0.109871292	0.170822344	0.045878288	0.070437645	0.082722156	0.027581286	0.954900767	0.876400804	Bacteria.Bacteroidetes.Bacteroidia.Bacteroidales.Rikenellaceae.Alistipes	RBP1
98970	ENSG00000114115	rs11549984	0.185732329	0.047183307	0.759961407	0.329233871	-0.223054777	0.515085106	0.02141621	-0.105999173	0.166774331	0.254606523	0.069800643	0.107828182	0.239837222	0.059010895	0.99759175	0.986746924	Bacteria.Firmicutes.Clostridia.Clostridiales.Lachnospiraceae.Lachnospiraceae_UCG_008	RBP1
98971	ENSG00000114115	rs11549984	0.996125247	0.246803817	0.636156945	0.546664072	0.001994907	0.598464195	-0.039231404	-0.064666839	0.409210449	0.512088753	0.082537956	0.106721322	0.938484193	0.54977386	0.999135888	0.996172726	Bacteria.Firmicutes.Clostridia.Clostridiales.Ruminococcaceae	RBP1
98972	ENSG00000114115	rs11549984	0.272816802	0.020198641	0.140648359	0.359698499	-0.124403108	0.441138313	0.085297468	0.083680719	0.112483412	0.185264162	0.057186201	0.090714422	0.139400951	0.009571704	0.953999258	0.935449612	Bacteria.Proteobacteria.Gammaproteobacteria.Pseudomonadales	RBP1
98973	ENSG00000114115	rs11549984	0.499275604	0.152559672	0.033609653	0.659168719	0.118335476	0.402036935	0.139695946	0.051083257	0.174167825	0.277743406	0.064354338	0.115287535	0.475252118	0.142783484	0.997947728	0.9977362	Bacteria.Actinobacteria.Actinobacteria.Micrococcales	RBP1
98974	ENSG00000114115	rs11549984	0.146984886	0.074743509	0.780836047	0.830517353	-0.172166223	0.317850617	0.01904679	-0.020248294	0.11729655	0.17549963	0.06817386	0.09422151	0.104258998	0.03015243	0.911017093	0.997132292	Bacteria.Firmicutes.Bacilli.Bacillales	RBP1
98975	ENSG00000114115	rs11549984	0.304481004	0.062318323	0.782684047	0.345818759	-0.235432925	0.558470412	0.023158429	-0.098787576	0.22746039	0.294449773	0.083614285	0.104027631	0.502184047	0.135436679	0.932777766	0.859949277	Bacteria.Firmicutes.Negativicutes.Selenomonadales	RBP1
98976	ENSG00000114115	rs11549984	0.12321345	0.16111193	0.800729797	0.747166298	-0.202639202	0.293543481	0.020651376	0.057426136	0.129755095	0.207084951	0.081484979	0.177377723	0.119090061	0.067043479	0.881289313	0.963403818	Bacteria.Actinobacteria	RBP1
98977	ENSG00000114115	rs11549984	0.133357889	0.063464469	0.77750021	0.539816769	-0.210825779	0.415550028	0.019495965	-0.080256526	0.13870015	0.220078154	0.068707092	0.130212767	0.176205868	0.041941091	0.976314705	0.980405449	Bacteria.Firmicutes.Bacilli.Lactobacillales.Streptococcaceae.Streptococcus	RBP1
98978	ENSG00000114115	rs11549984	0.198373034	0.157071415	0.865529017	0.886994862	-0.201904294	0.356290372	-0.013977352	0.023742752	0.15537444	0.248889106	0.082214079	0.166421301	0.249377893	0.104409875	0.998820086	0.961415255	Bacteria.Firmicutes.Clostridia.Clostridiales.Family_XIII	RBP1
98979	ENSG00000114115	rs11549984	0.013674908	0.003997287	0.047599319	0.023526065	-0.315682173	0.668648575	-0.114399308	0.241409507	0.124549186	0.224028966	0.056657109	0.104082622	0.035800679	0.00507538	0.657058109	0.944212341	Bacteria.Firmicutes.Clostridia.Clostridiales.Lachnospiraceae.Eubacterium_eligens_group	RBP1
98980	ENSG00000114115	rs11549984	0.996597523	0.175625085	0.172018309	0.916656063	0.000730316	0.344810892	0.0804654	0.00928142	0.170602041	0.251819467	0.058267363	0.088348604	0.558769904	0.154669884	0.998896274	0.997840822	Bacteria.Proteobacteria.Deltaproteobacteria.Desulfovibrionales.Desulfovibrionaceae.Desulfovibrio	RBP1
98981	ENSG00000114115	rs11549984	0.935542602	0.218000242	0.152449885	0.781428021	0.014250148	0.425952827	0.086790438	0.032668794	0.17552224	0.342430768	0.059942051	0.117256048	0.601601094	0.177094852	0.997594253	0.968948848	Bacteria.Firmicutes.Erysipelotrichia.Erysipelotrichales.Erysipelotrichaceae.Faecalitalea	RBP1
98982	ENSG00000114115	rs11549984	0.138994566	0.049667797	0.830899042	0.33292269	-0.169308332	0.337354129	-0.010954142	-0.065588819	0.113028863	0.168666158	0.051089841	0.067235237	0.086652003	0.024722373	0.943395386	0.987424055	Bacteria.Proteobacteria.Gammaproteobacteria.Pasteurellales.Pasteurellaceae	RBP1
98983	ENSG00000114115	rs11549984	0.134071291	0.073960713	0.226819254	0.425866966	-0.166709035	0.31021833	-0.0558396	0.056402473	0.109881212	0.170811875	0.045764821	0.070387097	0.082710926	0.027144661	0.957702184	0.890158219	Bacteria.Bacteroidetes.Bacteroidia.Bacteroidales.Rikenellaceae	RBP1
98984	ENSG00000114115	rs11549984	0.002378608	0.008405938	0.007313646	0.063168102	-0.45062426	0.528763339	-0.153524439	0.125238848	0.142495227	0.194526869	0.055438029	0.066250996	0.017158563	0.016245452	0.395518	0.912266108	Bacteria.Firmicutes.Clostridia.Clostridiales.Ruminococcaceae.Ruminococcus_1	RBP1
98985	ENSG00000114115	rs11549984	0.15643664	0.100973509	0.607570823	0.56410477	-0.255466971	0.460516696	-0.041064133	0.086789914	0.178180918	0.276791663	0.079573999	0.149709003	0.294444183	0.102394835	0.99792254	0.986607256	Bacteria.Firmicutes.Clostridia.Clostridiales.Family_XIII.Family_XIII_AD3011_group	RBP1
98986	ENSG00000114115	rs11549984	0.197696953	0.081889672	0.948870434	0.583679756	-0.18006526	0.409228037	0.005219174	0.115121926	0.13835693	0.231569307	0.081076496	0.209020128	0.190720535	0.04633322	0.999739884	0.90063291	Bacteria.Actinobacteria.Coriobacteriia.Coriobacteriales.Coriobacteriaceae	RBP1
98987	ENSG00000114115	rs11549984	0.252087874	0.055484836	0.9596321	0.394190321	-0.176320574	0.507661278	-0.003118642	-0.081704787	0.152583427	0.260331664	0.061377523	0.09525641	0.296604424	0.052916476	0.899965335	0.897490053	Bacteria.Firmicutes.Negativicutes.Selenomonadales.Veillonellaceae	RBP1
98988	ENSG00000114115	rs11549984	0.103545366	0.055563493	0.952525966	0.743984385	-0.184960485	0.341313517	-0.003223245	-0.031016659	0.112023689	0.175085539	0.05393174	0.094570074	0.077562391	0.0223817	0.997604342	0.996621608	Bacteria.Proteobacteria.Deltaproteobacteria	RBP1
98989	ENSG00000114115	rs11549984	0.020720395	0.01315951	0.096372936	0.09083019	-0.415218846	0.676975808	-0.112218464	0.163369191	0.175132853	0.265543774	0.066514561	0.095174912	0.104920743	0.032593755	0.958034317	0.997513341	Bacteria.Firmicutes.Clostridia.Clostridiales.Lachnospiraceae.Eubacterium_xylanophilum_group	RBP1
98990	ENSG00000114115	rs11549984	0.681636514	0.286097341	0.736807401	0.793488246	-0.105983923	0.407908343	-0.022657378	-0.027818244	0.257192479	0.379249746	0.067127643	0.105828265	0.809467952	0.316451348	0.998803525	0.997226571	Bacteria.Firmicutes.Clostridia.Clostridiales.Lachnospiraceae.Eubacterium_rectale_group	RBP1
98991	ENSG00000114115	rs11549984	0.350289229	0.282370988	0.34700214	0.462873597	-0.119915695	0.233301299	0.047724986	-0.059558519	0.127461022	0.215223358	0.050380817	0.080648809	0.235754285	0.095133082	0.892227828	0.979585985	Bacteria.Firmicutes.Erysipelotrichia.Erysipelotrichales.Erysipelotrichaceae.Erysipelatoclostridium	RBP1
98992	ENSG00000114115	rs11549984	0.162383903	0.154451418	0.973008404	0.903002042	-0.185016672	0.313026956	-0.002030013	-0.015001411	0.130925422	0.217264617	0.059766134	0.122614075	0.143589929	0.070032713	0.983510826	0.886284894	Bacteria.Firmicutes.Bacilli.Lactobacillales.Carnobacteriaceae.Granulicatella	RBP1
98993	ENSG00000114115	rs11549984	0.634448461	0.21568782	0.954018492	0.55028619	-0.166411761	0.566210644	-0.003714122	-0.052621367	0.348342035	0.452875132	0.064164759	0.087634767	0.910566654	0.432800512	0.999973618	0.989705988	Bacteria.Bacteroidetes.Bacteroidia.Bacteroidales.Bacteroidaceae.Bacteroides	RBP1
98994	ENSG00000114115	rs11549984	0.025500119	0.015599719	0.098348172	0.100446192	-0.289034329	0.567389928	-0.090730015	0.168709552	0.126416757	0.228467574	0.054102972	0.101241969	0.066677269	0.017629485	0.413052721	0.79967292	Bacteria.Firmicutes.Clostridia.Clostridiales.Christensenellaceae	RBP1
98995	ENSG00000114115	rs11549984	0.040923464	0.056282765	0.213212742	0.718170397	-0.313118967	0.407668977	0.069639171	-0.035772813	0.150117118	0.209755772	0.055396307	0.098689464	0.080761843	0.041832852	0.665049392	0.996359602	Bacteria.Proteobacteria.Betaproteobacteria	RBP1
98996	ENSG00000114115	rs11549984	0.74081496	0.143651044	0.917383966	0.326925722	-0.143051723	0.851931521	-0.007980292	-0.105277433	0.430632749	0.575551976	0.076635124	0.106580397	0.963292842	0.436323634	0.997675757	0.924386311	Bacteria.Bacteroidetes	RBP1
98997	ENSG00000114115	rs11549984	0.140753417	0.106320402	0.738634816	0.545624862	-0.172632693	0.293488558	-0.025045581	0.101728035	0.115769721	0.179209619	0.074742428	0.167449018	0.093577959	0.0393231	0.809319511	0.9138367	Bacteria.Actinobacteria.Actinobacteria	RBP1
98998	ENSG00000114115	rs11549984	0.037028793	0.063120392	0.193290199	0.810096464	-0.320504797	0.375544613	-0.07423869	0.016912131	0.150526578	0.198625141	0.056475812	0.070092946	0.08986183	0.060527812	0.752465475	0.99780419	Bacteria.Firmicutes.Clostridia.Clostridiales.Ruminococcaceae.Ruminococcus_2	RBP1
98999	ENSG00000114115	rs11549984	0.004255915	0.002254372	0.016642107	0.022546857	-0.490881847	0.66395215	-0.166981549	0.224939151	0.165684278	0.208763386	0.067931277	0.096262937	0.051926865	0.010654381	0.948905015	0.941715898	Bacteria.Firmicutes.Clostridia.Clostridiales.Ruminococcaceae.Ruminococcaceae_NK4A214_group	RBP1
99000	ENSG00000114115	rs11549984	0.089787342	0.06948437	0.58572941	0.814514656	-0.192128787	0.329465404	-0.025766895	0.017328453	0.111559529	0.17850009	0.04704005	0.073562774	0.064213386	0.030130101	0.998277807	0.999325446	Bacteria.Bacteroidetes.Bacteroidia.Bacteroidales.Porphyromonadaceae.Parabacteroides	RBP1
99001	ENSG00000114115	rs11549984	0.116218784	0.082581049	0.124634572	0.358776034	-0.172875454	0.302300119	0.070760539	-0.068944262	0.108584678	0.171457839	0.045484596	0.074595028	0.082255621	0.032038051	0.803312866	0.875215117	Bacteria.Fusobacteria.Fusobacteriia.Fusobacteriales	RBP1
99002	ENSG00000114115	rs11549984	0.098351964	0.076523048	0.785308722	0.61522747	-0.184183529	0.30869695	-0.014173886	-0.036108741	0.109831251	0.171511296	0.051817308	0.071494484	0.081012536	0.030625389	0.995339941	0.95533137	Bacteria.Proteobacteria.Deltaproteobacteria.Desulfovibrionales.Desulfovibrionaceae.Bilophila	RBP1
99003	ENSG00000114115	rs11549984	0.021105348	0.054937563	0.099624378	0.286387072	-0.410790677	0.486335553	0.086683033	-0.061135422	0.173808898	0.248819672	0.05188969	0.056874693	0.128039481	0.071753685	0.996566686	0.997858307	Bacteria.Proteobacteria.Gammaproteobacteria	RBP1
99004	ENSG00000114115	rs11549984	0.033803931	0.034849802	0.078359361	0.482502363	-0.245251191	0.374507924	-0.107136938	0.085605067	0.113108862	0.173764066	0.059904025	0.121195656	0.042942402	0.01740533	0.852109477	0.99223971	Bacteria.Actinobacteria.Actinobacteria.Bifidobacteriales.Bifidobacteriaceae	RBP1
99005	ENSG00000114115	rs11549984	0.046138204	0.035744594	0.177931878	0.348888902	-0.234072905	0.370346851	-0.083225057	0.080967295	0.115135448	0.17270377	0.061109655	0.085810491	0.055891949	0.018007306	0.998043854	0.980697127	Bacteria.Firmicutes.Clostridia.Clostridiales.Ruminococcaceaencultured	RBP1
99006	ENSG00000114115	rs11549984	0.033920839	0.032969611	0.084685022	0.420224233	-0.246271715	0.379566883	-0.104589254	0.095025404	0.113656655	0.1742005	0.059735345	0.117145038	0.044352354	0.015391709	0.77292612	0.98064907	Bacteria.Actinobacteria.Actinobacteria.Bifidobacteriales.Bifidobacteriaceae.Bifidobacterium	RBP1
99007	ENSG00000114115	rs11549984	0.070053267	0.048722787	0.4247209	0.78324296	-0.219214089	0.35798345	-0.04750143	0.025883865	0.119015574	0.178213478	0.059131803	0.093701879	0.072990821	0.0200497	0.593534817	0.881220808	Bacteria.Firmicutes.Clostridia.Clostridiales.Peptostreptococcaceae	RBP1
99008	ENSG00000114115	rs11549984	0.303676896	0.069043078	0.640296762	0.629950119	-0.143365436	0.386779484	-0.025845023	-0.040620809	0.138278593	0.209211582	0.055050164	0.083911945	0.268765942	0.052059901	0.593747037	0.967612486	Bacteria.Firmicutes.Clostridia.Clostridiales.Lachnospiraceae.Anaerostipes	RBP1
99009	ENSG00000114115	rs11549984	0.05935366	0.027506895	0.299811675	0.337618437	-0.267004457	0.429406119	0.051456299	-0.098748473	0.139124199	0.190422644	0.049232049	0.102222768	0.096649161	0.022945742	0.643466152	0.940799143	Bacteria.Firmicutes.Clostridia.Clostridiales.Lachnospiraceae.Lachnoclostridium	RBP1
99010	ENSG00000114115	rs11549984	0.215812511	0.130768388	0.552706503	0.871984691	-0.153928529	0.378963194	0.025601573	0.012205963	0.123151281	0.247622362	0.042897265	0.075450142	0.136753507	0.051567516	0.955858825	0.973050638	Bacteria.Firmicutes.Clostridia.Clostridiales.Lachnospiraceae.Tyzzerella	RBP1
99011	ENSG00000114115	rs11549984	0.02534399	0.015487032	0.097846795	0.099665288	-0.28965454	0.569519537	-0.090928316	0.169630683	0.126548036	0.229063822	0.054138652	0.101555852	0.066828807	0.01788632	0.41303727	0.794475048	Bacteria.Firmicutes.Clostridia.Clostridiales.Christensenellaceae.Christensenellaceae_R_7_group	RBP1
99012	ENSG00000114115	rs11549984	0.106008089	0.063522447	0.579284023	0.492236575	-0.238571321	0.447190123	0.037579844	-0.091697144	0.145543361	0.236888253	0.067440431	0.132766892	0.173128371	0.048855858	0.978575925	0.973447285	Bacteria.Firmicutes.Bacilli.Lactobacillales	RBP1
99013	ENSG00000114115	rs11549984	0.29247435	0.104950992	0.530938264	0.62700028	-0.140478019	0.426127213	0.026136959	0.048702957	0.132362233	0.259160488	0.041490799	0.099745517	0.252578112	0.059730527	0.982255696	0.99999132	Bacteria.Firmicutes.Clostridia.Clostridiales.Clostridiaceae_1	RBP1
99014	ENSG00000114115	rs11549984	0.898730093	0.150436824	0.105738355	0.900703302	0.020828033	0.31690632	0.095149273	0.010359361	0.163019399	0.217780635	0.058001227	0.08270201	0.49944172	0.126116798	0.997329664	0.92426646	Bacteria.Firmicutes.Negativicutes.Selenomonadales.Veillonellaceae.Megasphaera	RBP1
99015	ENSG00000114115	rs11549984	0.135349293	0.141982992	0.837207883	0.952311161	-0.196855194	0.322485324	-0.012591015	-0.007375852	0.130184549	0.216943441	0.06103501	0.12285714	0.132917721	0.063090974	0.996006416	0.912177816	Bacteria.Firmicutes.Bacilli.Lactobacillales.Carnobacteriaceae	RBP1
99016	ENSG00000114270	rs9917656	0.084687586	0.08373668	0.272746727	0.363138924	-0.357518905	0.314800174	-0.081597771	0.055152866	0.204195883	0.179234188	0.073768592	0.060221421	0.135100441	0.059405366	0.99714486	0.996602117	Bacteria.Firmicutes.Clostridia.Clostridiales.Clostridiaceae_1.Clostridium_sensu_stricto_1	COL7A1
99017	ENSG00000114270	rs9917656	0.297610544	0.276119635	0.907067965	0.967255372	-0.227653911	0.228685016	-0.009407062	0.00327129	0.216815122	0.208214802	0.080269382	0.079382362	0.218165212	0.129514733	0.997974355	0.998439902	Bacteria.Verrucomicrobia.Verrucomicrobiae.Verrucomicrobiales.Verrucomicrobiaceae.Akkermansia	COL7A1
99018	ENSG00000114270	rs9917656	0.980811803	0.771035284	0.461505262	0.53620938	-0.007620444	0.07851775	0.090557048	-0.065701263	0.315626189	0.26867724	0.122248461	0.105652893	0.737278576	0.526589568	0.809034847	0.931410423	Bacteria.Firmicutes.Clostridia.Clostridiales.Ruminococcaceae.Anaerotruncus	COL7A1
99019	ENSG00000114270	rs9917656	0.807255409	0.471270791	0.469349045	0.862695772	-0.062420332	0.191289525	0.078625798	-0.019415686	0.254813479	0.26397715	0.108031997	0.111822114	0.572056112	0.295965946	0.998891856	0.999590371	Bacteria.Firmicutes.Bacilli.Bacillales.Staphylococcaceae.Staphylococcus	COL7A1
99020	ENSG00000114270	rs9917656	0.17626242	0.142276949	0.667290128	0.901480517	-0.213318235	0.226757423	0.028568288	-0.008295044	0.156022032	0.152659411	0.0661555	0.066747117	0.114843441	0.049955426	0.995339941	0.955976963	Bacteria.Proteobacteria.Deltaproteobacteria.Desulfovibrionales.Desulfovibrionaceae.Bilophila	COL7A1
99021	ENSG00000114270	rs9917656	0.127857491	0.102590223	0.525736683	0.386244447	-0.23528649	0.242114701	0.039989431	0.053059759	0.15255641	0.146225404	0.062682648	0.060825983	0.092115079	0.031344654	0.766049586	0.903004347	Bacteria.Firmicutes.Clostridia.Clostridiales.Lachnospiraceae.Lachnospiraceae_NK4A136_group	COL7A1
99022	ENSG00000114270	rs9917656	0.286798582	0.208008011	0.186261017	0.229794356	-0.169640988	0.19105288	-0.083282495	0.07884135	0.157954159	0.150233194	0.062344799	0.065035748	0.164025301	0.059746099	0.919317431	0.97562022	Bacteria.Bacteroidetes.Bacteroidia.Bacteroidales.Porphyromonadaceae	COL7A1
99023	ENSG00000114270	rs9917656	0.239006333	0.198842706	0.598969284	0.681555962	-0.334426449	0.30100379	-0.054014934	0.033880602	0.281412949	0.231881549	0.102208989	0.082196437	0.31256479	0.123684857	0.999985325	0.999758873	Bacteria.Firmicutes.Clostridia.Clostridiales.Ruminococcaceae.Ruminococcaceae_UCG_014	COL7A1
99024	ENSG00000114270	rs9917656	0.301802556	0.193749794	0.267150472	0.613846814	-0.166022279	0.200761259	-0.075243047	0.032776012	0.159506862	0.152885399	0.067226016	0.064642626	0.146971612	0.070165219	0.915157148	0.991757037	Bacteria.Proteobacteria.Gammaproteobacteria.Pasteurellales.Pasteurellaceae.Haemophilus	COL7A1
99025	ENSG00000114270	rs9917656	0.219721758	0.337222198	0.535737274	0.929249221	-0.353655734	0.249774658	-0.067413062	0.008433607	0.285386848	0.258349063	0.108279787	0.094616808	0.311271387	0.214769425	0.981084248	0.998600531	Bacteria.Firmicutes.Clostridia.Clostridiales.Ruminococcaceae.Ruminiclostridium_6	COL7A1
99026	ENSG00000114270	rs9917656	0.432265271	0.084865487	0.776447075	0.246179629	-0.18595762	0.444142218	-0.027953211	-0.137979705	0.23531996	0.253818876	0.098034906	0.11790779	0.339692571	0.090656237	0.943473947	0.771272791	Bacteria.Firmicutes.Erysipelotrichia.Erysipelotrichales.Erysipelotrichaceae	COL7A1
99027	ENSG00000114270	rs9917656	0.373898932	0.196995245	0.872544379	0.686807709	-0.192221875	0.258005145	0.013474282	0.032520485	0.214686906	0.197929469	0.083659146	0.080297593	0.239247451	0.094793109	0.955916619	0.998819627	Bacteria.Firmicutes.Clostridia.Clostridiales.Ruminococcaceae.Ruminococcaceae_UCG_003	COL7A1
99028	ENSG00000114270	rs9917656	0.216548597	0.268669847	0.850391102	0.820836529	-0.228297037	0.195801941	-0.01597301	-0.016400991	0.182946622	0.175501191	0.084347112	0.072128096	0.170075016	0.115008838	0.992687066	0.998719086	Bacteria.Firmicutes.Bacilli.Bacillales.Family_XI.Gemella	COL7A1
99029	ENSG00000114270	rs9917656	0.52055242	0.273635891	0.36538833	0.920975729	-0.11824628	0.180488698	0.064671068	0.006343783	0.183043254	0.163476674	0.070948402	0.063698487	0.27688369	0.093422466	0.880332438	0.990319722	Bacteria.Firmicutes.Negativicutes.Selenomonadales.Acidaminococcaceae	COL7A1
99030	ENSG00000114270	rs9917656	0.157053083	0.122324717	0.018638093	0.157753979	-0.213974604	0.227548999	0.148834229	-0.087793186	0.149466733	0.145353519	0.061673184	0.061431007	0.100197473	0.043041732	0.597530541	0.760602437	Bacteria.Fusobacteria.Fusobacteriia.Fusobacteriales.Fusobacteriaceae.Fusobacterium	COL7A1
99031	ENSG00000114270	rs9917656	0.446956512	0.310768528	0.861458973	0.96821538	-0.18108927	0.226233785	0.014371985	0.002956563	0.236674201	0.221455525	0.082027008	0.073913242	0.358700405	0.16175067	0.999858829	0.960043335	Bacteria.Proteobacteria.Betaproteobacteria.Neisseriales.Neisseriaceae.Eikenella	COL7A1
99032	ENSG00000114270	rs9917656	0.391411679	0.092307607	0.947135675	0.289514592	-0.21125129	0.372954678	-0.006886966	0.107299425	0.244839674	0.218288427	0.103468826	0.100476787	0.381223152	0.104098809	0.910777643	0.832989332	Bacteria.Firmicutes.Clostridia.Clostridiales.Ruminococcaceae.Ruminiclostridium_9	COL7A1
99033	ENSG00000114270	rs9917656	0.170379058	0.240706283	0.834020788	0.481739967	-0.21608977	0.182001555	-0.014263757	-0.046362242	0.155870246	0.153711411	0.067796481	0.065522928	0.10478236	0.076079842	0.99935717	0.960853802	Bacteria.Firmicutes.Erysipelotrichia.Erysipelotrichales.Erysipelotrichaceae.Erysipelotrichaceae_UCG_003	COL7A1
99034	ENSG00000114270	rs9917656	0.567915072	0.156271088	0.517010766	0.574757388	-0.116685347	0.271850351	-0.058856385	-0.05147561	0.203266804	0.189530896	0.090337662	0.091283724	0.347727905	0.102435642	0.906603649	0.927561557	Bacteria.Firmicutes.Clostridia.Clostridiales.Lachnospiraceae.Blautia	COL7A1
99035	ENSG00000114270	rs9917656	0.130392235	0.114620253	0.464446995	0.582907471	-0.263323522	0.253934393	0.045536785	-0.032323014	0.171889872	0.158785751	0.061880156	0.058566482	0.118128141	0.058459936	0.742994264	0.935568656	Bacteria.Proteobacteria.Betaproteobacteria.Burkholderiales.Alcaligenaceae	COL7A1
99036	ENSG00000114270	rs9917656	0.457006891	0.164791733	0.704794864	0.629161596	-0.154778475	0.27365572	0.030851501	0.0391794	0.206853327	0.194777052	0.08107568	0.08074797	0.321043526	0.104197306	0.806994131	0.934985559	Bacteria.Bacteroidetes.Bacteroidia.Bacteroidales.Porphyromonadaceae.Odoribacter	COL7A1
99037	ENSG00000114270	rs9917656	0.502261934	0.44116711	0.261636918	0.378955424	-0.117885271	0.142099534	0.121283868	-0.091834489	0.174723618	0.183361153	0.107105764	0.10366635	0.30068061	0.14162526	0.999672451	0.998587032	Bacteria.Firmicutes.Clostridia.Clostridiales.Ruminococcaceae.Butyricicoccus	COL7A1
99038	ENSG00000114270	rs9917656	0.621641524	0.145695017	0.173395532	0.759065546	-0.08551744	0.24944707	0.106686141	0.025746352	0.172450897	0.16939663	0.077506339	0.083591471	0.343746427	0.068572246	0.847655703	0.907101516	Bacteria.Proteobacteria.Gammaproteobacteria.Pseudomonadales.Pseudomonadaceae.Pseudomonas	COL7A1
99039	ENSG00000114270	rs9917656	0.146534522	0.276096549	0.476050856	0.92241581	-0.281826664	0.21695684	0.074550892	-0.008925223	0.191790601	0.197526864	0.104001727	0.091287969	0.185195202	0.119178508	0.976314705	0.994365378	Bacteria.Firmicutes.Bacilli.Lactobacillales.Streptococcaceae.Streptococcus	COL7A1
99040	ENSG00000114270	rs9917656	0.054805337	0.066155756	0.149309818	0.233420254	-0.588344444	0.529735204	-0.146470856	0.119911004	0.300840833	0.283460702	0.100373442	0.099693973	0.144299977	0.084721064	0.999878354	0.954088273	Bacteria.Bacteroidetes.Bacteroidia.Bacteroidales.Porphyromonadaceae.Barnesiella	COL7A1
99041	ENSG00000114270	rs9917656	0.191541668	0.15269367	0.873928449	0.904893297	-0.219786816	0.228387797	-0.011923783	0.008383061	0.16653433	0.157831899	0.0748523	0.069888369	0.116214986	0.05319176	0.929491828	0.973059627	Bacteria.Firmicutes.Clostridia.Clostridiales.Ruminococcaceae.Ruminococcaceae_UCG_002	COL7A1
99042	ENSG00000114270	rs9917656	0.611037172	0.767949852	0.62860316	0.391331058	-0.120001393	0.06877235	0.046458019	-0.081750602	0.234806535	0.232108123	0.095593069	0.094732509	0.524795949	0.375915055	0.99991226	0.982046009	Bacteria.Actinobacteria.Coriobacteriia.Coriobacteriales.Coriobacteriaceae.Collinsella	COL7A1
99043	ENSG00000114270	rs9917656	0.602289137	0.405368403	0.862497159	0.686930489	-0.299663336	0.395262398	0.017214707	-0.036166542	0.572237124	0.471942906	0.099001183	0.089337244	0.959504824	0.586740547	0.997187614	0.941674949	Bacteria.Bacteroidetes.Bacteroidia.Bacteroidales	COL7A1
99044	ENSG00000114270	rs9917656	0.154316036	0.170211072	0.598567797	0.842111594	-0.256315743	0.238689639	-0.036934239	0.014001665	0.177843353	0.172103362	0.069811405	0.070011291	0.14235727	0.065264184	0.952033286	0.979585985	Bacteria.Firmicutes.Erysipelotrichia.Erysipelotrichales.Erysipelotrichaceae.Erysipelatoclostridium	COL7A1
99045	ENSG00000114270	rs9917656	0.164762001	0.157670775	0.629553301	0.399847939	-0.219692606	0.215952584	0.030123578	-0.048655711	0.156357121	0.1510765	0.062155221	0.05741351	0.105718604	0.051393843	0.830180809	0.827486509	Bacteria.Firmicutes.Negativicutes.Selenomonadales.Veillonellaceae.Dialister	COL7A1
99046	ENSG00000114270	rs9917656	0.745589855	0.735525273	0.055217266	0.098094417	0.069010358	0.058193876	0.139643166	-0.098597083	0.211790228	0.171543745	0.071529043	0.058748861	0.468769645	0.307140532	0.755176761	0.784206223	Bacteria.Bacteroidetes.Bacteroidia.Bacteroidales.Prevotellaceae.Prevotella_9	COL7A1
99047	ENSG00000114270	rs9917656	0.207728629	0.201448081	0.929182162	0.663927809	-0.204350045	0.201892343	0.004933825	-0.023403505	0.160589404	0.156444792	0.055300134	0.053617517	0.118516935	0.063156258	0.814388402	0.993577312	Bacteria.Proteobacteria.Betaproteobacteria.Burkholderiales.Alcaligenaceae.Sutterella	COL7A1
99048	ENSG00000114270	rs9917656	0.510004245	0.776908162	0.751247018	0.867527257	-0.397024547	0.146880266	0.03553175	0.016479704	0.599298078	0.516219221	0.111615437	0.098409215	0.954184916	0.777976691	0.999826541	0.999832315	Bacteria.Firmicutes.Clostridia.Clostridiales.Lachnospiraceae	COL7A1
99049	ENSG00000114270	rs9917656	0.231529779	0.224203237	0.797063636	0.785196636	-0.197290744	0.204046182	-0.021605247	0.022023662	0.163357559	0.166280432	0.083674412	0.080471655	0.141297663	0.083734891	0.92078388	0.952301545	Bacteria.Firmicutes.Clostridia.Clostridiales.Lachnospiraceae.Fusicatenibacter	COL7A1
99050	ENSG00000114270	rs9917656	0.154242532	0.114949084	0.628478499	0.519262397	-0.230263991	0.254759528	-0.028973833	0.038630158	0.159738532	0.159448943	0.059595534	0.05961372	0.106062627	0.044797149	0.916414861	0.872731018	Bacteria.Proteobacteria.Betaproteobacteria.Burkholderiales.Alcaligenaceae.Parasutterella	COL7A1
99051	ENSG00000114270	rs9917656	0.375316522	0.323028849	0.813225101	0.974749533	-0.179965416	0.220898489	0.015749508	-0.002353789	0.201599107	0.221825009	0.066389418	0.074078766	0.359112231	0.197983006	0.994527911	0.962551394	Bacteria.Proteobacteria.Gammaproteobacteria.Enterobacteriales.Enterobacteriaceae.Citrobacter	COL7A1
99052	ENSG00000114270	rs9917656	0.182542651	0.144892493	0.815258583	0.794011862	-0.210728203	0.222688249	0.015393916	-0.017681555	0.156400889	0.15091875	0.065618416	0.067440543	0.100401324	0.046456572	0.996960949	0.91046145	Bacteria.Bacteroidetes.Bacteroidia.Bacteroidales.Rikenellaceae	COL7A1
99053	ENSG00000114270	rs9917656	0.17053952	0.219408265	0.493600773	0.684292274	-0.335988111	0.289816374	0.077397278	-0.039310769	0.242447848	0.233710059	0.112417669	0.096245853	0.254062433	0.144184814	0.962754678	0.933837527	Bacteria.Firmicutes.Bacilli	COL7A1
99054	ENSG00000114270	rs9917656	0.505432162	0.43194973	0.144025794	0.406040906	-0.114338012	0.142956523	-0.165507465	0.100523194	0.170734619	0.180779709	0.111920676	0.120197548	0.204782247	0.11953957	0.636752526	0.9138367	Bacteria.Actinobacteria.Actinobacteria	COL7A1
99055	ENSG00000114270	rs9917656	0.140237391	0.111814023	0.016898025	0.148410275	-0.222999817	0.233502354	0.15116618	-0.089820138	0.149348971	0.144855308	0.061647971	0.061413555	0.09232681	0.040760447	0.608838025	0.736237447	Bacteria.Fusobacteria.Fusobacteriia.Fusobacteriales	COL7A1
99056	ENSG00000114270	rs9917656	0.119905044	0.115267887	0.420357672	0.535489368	-0.294657706	0.282097001	0.056030658	-0.04181087	0.186978024	0.176716916	0.069093187	0.067116278	0.132202687	0.063986208	0.691497784	0.994680072	Bacteria.Proteobacteria.Betaproteobacteria.Burkholderiales	COL7A1
99057	ENSG00000114270	rs9917656	0.974328552	0.402808092	0.379241963	0.889384758	-0.008790808	0.200967718	0.098494631	-0.012998555	0.272126914	0.23864471	0.111251835	0.093093417	0.621219181	0.261601542	0.997947728	0.998788642	Bacteria.Actinobacteria.Actinobacteria.Micrococcales	COL7A1
99058	ENSG00000114270	rs9917656	0.829196794	0.932519039	0.64977435	0.66537623	0.196176758	-0.055027602	-0.067009679	0.04564933	0.905700901	0.64734874	0.146890017	0.105065697	0.999435429	0.999772384	0.999968393	0.999515331	Bacteria.Firmicutes	COL7A1
99059	ENSG00000114270	rs9917656	0.072091227	0.091074752	0.184581148	0.260640061	-0.602012402	0.514660527	0.159437537	-0.116615536	0.329271532	0.300060726	0.118892665	0.102766	0.291123039	0.166356912	0.833898981	0.857776257	Bacteria.Firmicutes.Negativicutes.Selenomonadales	COL7A1
99060	ENSG00000114270	rs9917656	0.258708901	0.28734922	0.937464285	0.763119894	-0.217515324	0.1942554	0.004467905	0.016391776	0.190899738	0.181081427	0.056727011	0.054160094	0.227280587	0.130467557	0.998556249	0.999171204	Bacteria.Proteobacteria.Gammaproteobacteria.Enterobacteriales.Enterobacteriaceae	COL7A1
99061	ENSG00000114270	rs9917656	0.334532152	0.29252868	0.996509693	0.994990684	-0.209902086	0.220440295	0.000353413	-0.000501393	0.215893886	0.207728463	0.080479783	0.07955482	0.241378746	0.133747157	0.966958794	0.999094405	Bacteria.Verrucomicrobia	COL7A1
99062	ENSG00000114270	rs9917656	0.122859062	0.284561984	0.471313279	0.888595049	-0.322878209	0.211765499	-0.05365402	-0.01156082	0.206548139	0.196255337	0.074049	0.08220579	0.184285023	0.157770345	0.847837511	0.995071635	Bacteria.Firmicutes.Erysipelotrichia.Erysipelotrichales.Erysipelotrichaceae.Clostridium_innocuum_group	COL7A1
99063	ENSG00000114270	rs9917656	0.178237399	0.175021968	0.479991608	0.581442073	-0.366103083	0.331460518	0.073704517	-0.049364412	0.269010495	0.241726697	0.103749383	0.089096514	0.243559205	0.11082871	0.809934964	0.902660525	Bacteria.Firmicutes.Negativicutes.Selenomonadales.Veillonellaceae	COL7A1
99064	ENSG00000114270	rs9917656	0.131116414	0.108821023	0.180657293	0.841968837	-0.237095884	0.242668044	-0.102089625	-0.015032749	0.155065873	0.149256247	0.075439228	0.075098105	0.083125607	0.041011361	0.975966367	0.997201293	Bacteria.Firmicutes.Clostridia.Clostridiales.Lachnospiraceae.Coprococcus_1	COL7A1
99065	ENSG00000114270	rs9917656	0.146391356	0.277891977	0.47682227	0.927368852	-0.283484449	0.216952648	0.07364271	-0.008311648	0.192849241	0.19826947	0.102915382	0.09082782	0.195942657	0.120771657	0.988415778	0.999765962	Bacteria.Firmicutes.Bacilli.Lactobacillales.Streptococcaceae	COL7A1
99066	ENSG00000114270	rs9917656	0.430163101	0.084601745	0.782205666	0.245929081	-0.186979343	0.445476913	-0.027222797	-0.13818179	0.235530598	0.25436102	0.098067234	0.118017199	0.340536873	0.091911658	0.953496982	0.77197914	Bacteria.Firmicutes.Erysipelotrichia.Erysipelotrichales	COL7A1
99067	ENSG00000114270	rs9917656	0.697515223	0.317559059	0.655141645	0.912282648	-0.108329284	0.235180452	0.058526553	0.011387684	0.277480782	0.233492245	0.130436321	0.102972577	0.554736054	0.208338443	0.99792254	0.986607256	Bacteria.Firmicutes.Clostridia.Clostridiales.Family_XIII.Family_XIII_AD3011_group	COL7A1
99068	ENSG00000114270	rs9917656	0.061698669	0.088962879	0.163083141	0.518646931	-0.334157455	0.279734746	-0.10604612	0.047032098	0.17575311	0.162000866	0.07516942	0.072472379	0.072905073	0.029535271	0.381346961	0.950620829	Bacteria.Firmicutes.Clostridia.Clostridiales.Peptostreptococcaceae.Intestinibacter	COL7A1
99069	ENSG00000114270	rs9917656	0.184506637	0.098172408	0.67884436	0.255250132	-0.21686539	0.256348575	0.030793737	-0.097643506	0.161688827	0.152780957	0.074039062	0.085068697	0.10896705	0.037691918	0.997117901	0.9453081	Bacteria.Firmicutes.Clostridia.Clostridiales.Lachnospiraceae.Eubacterium_hallii_group	COL7A1
99070	ENSG00000114270	rs9917656	0.662456945	0.509090346	0.217380119	0.494430167	-0.08264676	0.13515971	-0.145472175	0.085036725	0.1884636	0.20357861	0.116788189	0.12375206	0.320555622	0.159989887	0.703323224	0.952156213	Bacteria.Actinobacteria	COL7A1
99071	ENSG00000114270	rs9917656	0.801807413	0.669096928	0.035262199	0.308905062	0.048519176	0.073089793	0.152260868	-0.066028604	0.192507869	0.17023828	0.070811402	0.064383574	0.334194946	0.217240903	0.484268737	0.970562572	Bacteria.Firmicutes.Negativicutes.Selenomonadales.Acidaminococcaceae.Phascolarctobacterium	COL7A1
99072	ENSG00000114270	rs9917656	0.386672596	0.352393243	0.724521596	0.593209866	-0.168854865	0.168442129	0.043891941	-0.057044105	0.193745331	0.179829944	0.124005887	0.106258717	0.280540969	0.129966575	0.999005033	0.925819047	Bacteria.Actinobacteria.Coriobacteriia.Coriobacteriales	COL7A1
99073	ENSG00000114270	rs9917656	0.387079163	0.373845596	0.739963844	0.578223392	-0.169979246	0.16334477	0.041143875	-0.058237502	0.1952035	0.182414436	0.12343571	0.104220251	0.281109224	0.139971321	0.999739884	0.90063291	Bacteria.Actinobacteria.Coriobacteriia.Coriobacteriales.Coriobacteriaceae	COL7A1
99074	ENSG00000114270	rs9917656	0.137435937	0.119786918	0.355585945	0.692668817	-0.236575621	0.236965461	0.066216233	-0.028053698	0.157302054	0.15031995	0.071166547	0.070664422	0.091948255	0.038185229	0.998525812	0.997174658	Bacteria.Proteobacteria.Deltaproteobacteria.Desulfovibrionales.Desulfovibrionaceae	COL7A1
99075	ENSG00000114270	rs9917656	0.160178736	0.326213853	0.469497924	0.974022622	-0.350220311	0.230905283	-0.07482939	-0.003415574	0.246509665	0.23341678	0.102850322	0.104486358	0.249951585	0.17271984	0.828118569	0.994954174	Bacteria.Firmicutes.Clostridia.Clostridiales.Lachnospiraceae.Lachnospiraceae_ND3007_group	COL7A1
99076	ENSG00000114270	rs9917656	0.154918635	0.212014991	0.427463326	0.924443506	-0.382141678	0.28355006	-0.079109312	0.008540448	0.265540872	0.224960296	0.099067018	0.089704218	0.217511363	0.114934904	0.996596763	0.999791394	Bacteria.Firmicutes.Clostridia.Clostridiales.Ruminococcaceae.Ruminococcaceae_UCG_005	COL7A1
99077	ENSG00000114270	rs9917656	0.497362545	0.804097335	0.088054487	0.452759895	0.186684197	0.058293205	0.163922952	-0.061453329	0.273539234	0.234049985	0.094655172	0.081356051	0.42815809	0.390357646	0.998896274	0.99087052	Bacteria.Proteobacteria.Deltaproteobacteria.Desulfovibrionales.Desulfovibrionaceae.Desulfovibrio	COL7A1
99078	ENSG00000114270	rs9917656	0.062779114	0.089737794	0.052690626	0.318118159	-0.298769111	0.263243469	-0.15998742	0.079883841	0.157808462	0.152828125	0.081067134	0.079402798	0.066414263	0.032490911	0.762613166	0.976482596	Bacteria.Actinobacteria.Actinobacteria.Bifidobacteriales.Bifidobacteriaceae.Bifidobacterium	COL7A1
99079	ENSG00000114270	rs9917656	0.967209403	0.547560876	0.671513419	0.874339862	0.023492587	0.279552064	-0.048793446	-0.014846658	0.569280279	0.462388308	0.11453794	0.093508602	0.936826685	0.686104001	0.999135888	0.99931625	Bacteria.Firmicutes.Clostridia.Clostridiales.Ruminococcaceae	COL7A1
99080	ENSG00000114270	rs9917656	0.182065245	0.145401694	0.810786685	0.80416497	-0.210955912	0.222387678	0.015782443	-0.016800573	0.156396682	0.150909127	0.065654266	0.067478891	0.100835613	0.047432468	0.999305472	0.896743659	Bacteria.Bacteroidetes.Bacteroidia.Bacteroidales.Rikenellaceae.Alistipes	COL7A1
99081	ENSG00000114270	rs9917656	0.170802609	0.139831404	0.28073753	0.242630008	-0.213952215	0.222657283	0.090897316	-0.096997814	0.154483568	0.14896431	0.083567166	0.082259627	0.107107279	0.052307615	0.999670759	0.996530704	Bacteria.Firmicutes.Clostridia.Clostridiales.Ruminococcaceae.Flavonifractor	COL7A1
99082	ENSG00000114270	rs9917656	0.138137439	0.121552644	0.36252641	0.73380309	-0.236194367	0.236034701	0.065451598	-0.025117427	0.157333465	0.15045656	0.071374868	0.073542918	0.092450952	0.040953876	0.997604342	0.996621608	Bacteria.Proteobacteria.Deltaproteobacteria	COL7A1
99083	ENSG00000114270	rs9917656	0.291423339	0.307269233	0.994530841	0.768536692	-0.215207296	0.190392661	-0.000412008	-0.016423706	0.202329247	0.185017486	0.059875736	0.055575131	0.278911716	0.154016354	0.900483712	0.998607976	Bacteria.Firmicutes.Clostridia.Clostridiales.Lachnospiraceae.Tyzzerella_4	COL7A1
99084	ENSG00000114270	rs9917656	0.458441649	0.651002099	0.754747239	0.938050208	-0.346364183	0.19899078	0.032828164	0.007967935	0.464383066	0.437848916	0.104645547	0.102124163	0.791108626	0.618786101	0.999330493	0.997562661	Bacteria.Proteobacteria	COL7A1
99085	ENSG00000114270	rs9917656	0.199543501	0.129551142	0.516557144	0.898014102	-0.202788142	0.237150507	-0.050072983	-0.009533866	0.156467036	0.154460078	0.076772782	0.074094047	0.110643837	0.047352928	0.723645314	0.985398796	Bacteria.Firmicutes.Clostridia.Clostridiales.Lachnospiraceae.Dorea	COL7A1
99086	ENSG00000114270	rs9917656	0.129044309	0.107220768	0.468125872	0.522058447	-0.263082496	0.261537612	0.063699045	-0.04908541	0.171119385	0.160118905	0.087281195	0.076259455	0.117772776	0.038890236	0.977260763	0.968905896	Bacteria.Firmicutes.Negativicutes.Selenomonadales.Veillonellaceae.Veillonella	COL7A1
99087	ENSG00000114270	rs9917656	0.553386157	0.388551187	0.720176678	0.922814293	-0.146584656	0.200855657	0.033437128	-0.007937616	0.246035113	0.231382579	0.092937254	0.08160713	0.391579917	0.209974816	0.868050036	0.99780419	Bacteria.Firmicutes.Clostridia.Clostridiales.Ruminococcaceae.Ruminococcus_2	COL7A1
99088	ENSG00000114270	rs9917656	0.087675714	0.073027357	0.243585955	0.248616788	-0.477093243	0.465544014	-0.136838801	0.128487459	0.275155209	0.255486481	0.11628518	0.110369793	0.246107865	0.09820119	0.99032513	0.845162576	Bacteria.Firmicutes.Clostridia.Clostridiales.Ruminococcaceae.Ruminococcaceae_UCG_013	COL7A1
99089	ENSG00000114270	rs9917656	0.484674722	0.156248585	0.848409421	0.641371001	-0.168710989	0.287408923	0.018395362	0.034164523	0.240047093	0.200367091	0.095853109	0.07300571	0.380167032	0.128971002	0.997329664	0.92426646	Bacteria.Firmicutes.Negativicutes.Selenomonadales.Veillonellaceae.Megasphaera	COL7A1
99090	ENSG00000114270	rs9917656	0.493669504	0.238505456	0.825893512	0.807606099	-0.166872217	0.234411497	0.027403715	0.024029304	0.242416546	0.197039894	0.124077144	0.098275357	0.399623168	0.138510096	0.998820086	0.961415255	Bacteria.Firmicutes.Clostridia.Clostridiales.Family_XIII	COL7A1
99091	ENSG00000114270	rs9917656	0.090788682	0.554957217	0.255955428	0.876717982	-0.496740017	0.181899646	0.084605126	0.01291206	0.28935061	0.306525887	0.073819988	0.082906003	0.430698819	0.437990713	0.998803525	0.997226571	Bacteria.Firmicutes.Clostridia.Clostridiales.Lachnospiraceae.Eubacterium_rectale_group	COL7A1
99092	ENSG00000114270	rs9917656	0.602231973	0.405301825	0.862446577	0.686809922	-0.299714645	0.395373995	0.017221089	-0.036178161	0.572244795	0.472008875	0.099001094	0.089329572	0.959460813	0.58451861	0.997675757	0.944715108	Bacteria.Bacteroidetes	COL7A1
99093	ENSG00000114270	rs9917656	0.092410492	0.202712451	0.306531537	0.844787762	-0.359169021	0.237765161	0.074680412	0.012533081	0.210287623	0.184765992	0.072460543	0.063763197	0.125727234	0.091696524	0.646584964	0.974074293	Bacteria.Firmicutes.Clostridia.Clostridiales.Lachnospiraceae.Lachnoclostridium	COL7A1
99094	ENSG00000114270	rs9917656	0.297925464	0.212942485	0.960717943	0.866435464	-0.206371977	0.211396897	0.005069575	-0.013341257	0.196675674	0.168060733	0.102533891	0.079010384	0.212462318	0.086115607	0.997143411	0.898723505	Bacteria.Firmicutes.Bacilli.Lactobacillales.Carnobacteriaceae	COL7A1
99095	ENSG00000114270	rs9917656	0.214176942	0.238440892	0.614311478	0.688725732	-0.305491609	0.303256757	0.039594398	-0.033655412	0.243529676	0.254873907	0.078192897	0.083641185	0.326663762	0.167483578	0.9994853	0.999502343	Bacteria.Firmicutes.Clostridia.Clostridiales.Lachnospiraceae.Ruminococcus_gnavus_group	COL7A1
99096	ENSG00000114270	rs9917656	0.245959348	0.211459222	0.635726318	0.34253414	-0.194786708	0.19355859	-0.033960086	0.068299843	0.166372648	0.15337475	0.071356547	0.071431391	0.139410988	0.073987651	0.999694213	0.863959089	Bacteria.Firmicutes.Clostridia.Clostridiales.Lachnospiraceaencultured	COL7A1
99097	ENSG00000114270	rs9917656	0.939471814	0.880481265	0.8314749	0.810073584	-0.056409278	0.086818157	-0.026325735	0.023190022	0.740006888	0.575138423	0.123208694	0.096100087	0.998926779	0.888907016	0.997650199	0.999159905	Bacteria.Firmicutes.Clostridia.Clostridiales	COL7A1
99098	ENSG00000114270	rs9917656	0.425416858	0.627721632	0.858560281	0.416374095	-0.18558576	0.101767409	0.016546846	-0.066788583	0.231374289	0.208861506	0.092483952	0.081653618	0.363847358	0.267713477	0.851154695	0.996502544	Bacteria.Firmicutes.Clostridia.Clostridiales.Family_XI	COL7A1
99099	ENSG00000114270	rs9917656	0.108053387	0.124044428	0.363982001	0.536538297	-0.326726624	0.297047469	0.067208591	-0.043792516	0.200512479	0.190636347	0.073514961	0.070478906	0.142161159	0.07191225	0.732992931	0.986016011	Bacteria.Proteobacteria.Betaproteobacteria	COL7A1
99100	ENSG00000114270	rs9917656	0.219322942	0.113398376	0.385848746	0.198256338	-0.200818087	0.242933352	0.0629492	-0.079739866	0.161910859	0.151384506	0.072102478	0.061347254	0.117384413	0.04444514	0.968802863	0.929290029	Bacteria.Bacteroidetes.Bacteroidia.Bacteroidales.Prevotellaceae	COL7A1
99101	ENSG00000114270	rs9917656	0.085365578	0.065631345	0.228375151	0.263223115	-0.514002163	0.442279127	-0.133498855	0.102006521	0.294224577	0.236192479	0.109783457	0.090384799	0.227283781	0.08453397	0.998832683	0.952013219	Bacteria.Firmicutes.Clostridia.Clostridiales.Ruminococcaceae.Eubacterium_coprostanoligenes_group	COL7A1
99102	ENSG00000114270	rs9917656	0.587608507	0.157787971	0.441485706	0.692898138	-0.111383767	0.279045602	0.056159441	0.025575886	0.204368294	0.195271149	0.072517326	0.064473814	0.360251157	0.112930355	0.664494213	0.913820304	Bacteria.Firmicutes.Clostridia.Clostridiales.Lachnospiraceae.Lachnospiraceae_UCG_010	COL7A1
99103	ENSG00000114270	rs9917656	0.904629092	0.773224482	0.261610792	0.380877616	0.031822299	0.065593229	0.104181244	-0.069607227	0.264559371	0.226681373	0.091997351	0.078894879	0.592699799	0.377318338	0.997594253	0.968019235	Bacteria.Firmicutes.Erysipelotrichia.Erysipelotrichales.Erysipelotrichaceae.Faecalitalea	COL7A1
99104	ENSG00000114270	rs9917656	0.32096999	0.217391053	0.900815346	0.865315668	-0.196721809	0.209184211	0.012742105	-0.013456371	0.196701824	0.167941621	0.101839718	0.07902308	0.216325953	0.090321576	0.980448232	0.884383122	Bacteria.Firmicutes.Bacilli.Lactobacillales.Carnobacteriaceae.Granulicatella	COL7A1
99105	ENSG00000114270	rs9917656	0.309033792	0.093257677	0.401010946	0.517917163	-0.165656813	0.276533003	0.06562431	0.056730792	0.161572987	0.162335316	0.077628824	0.087264379	0.150799231	0.029870504	0.990263512	0.935449612	Bacteria.Proteobacteria.Gammaproteobacteria.Pseudomonadales	COL7A1
99106	ENSG00000114270	rs9917656	0.662672177	0.26030272	0.785963146	0.718097719	-0.133462397	0.281081993	-0.018368602	-0.019923711	0.304548377	0.247523081	0.067363063	0.054950396	0.608624709	0.266209655	0.98776731	0.926419835	Bacteria.Firmicutes.Clostridia.Clostridiales.Ruminococcaceae.Faecalibacterium	COL7A1
99107	ENSG00000114270	rs9917656	0.205415661	0.237881836	0.624748652	0.908131553	-0.309520713	0.233865587	0.04499322	0.009464154	0.24198658	0.1963172	0.091548006	0.081695817	0.251983406	0.164014273	0.99759175	0.986746924	Bacteria.Firmicutes.Clostridia.Clostridiales.Lachnospiraceae.Lachnospiraceae_UCG_008	COL7A1
99108	ENSG00000114270	rs9917656	0.344679315	0.219498527	0.206982455	0.49831107	-0.152898379	0.190419964	-0.086174184	0.044009828	0.160626178	0.153586484	0.067607874	0.064628413	0.152361767	0.077079521	0.895619078	0.987424055	Bacteria.Proteobacteria.Gammaproteobacteria.Pasteurellales.Pasteurellaceae	COL7A1
99109	ENSG00000114270	rs9917656	0.063808411	0.123354117	0.019196582	0.344889805	-0.286686053	0.235657425	-0.16287038	0.063580106	0.152033401	0.150955174	0.067820192	0.066822927	0.05921717	0.036591401	0.156537117	0.922268455	Bacteria.Firmicutes.Clostridia.Clostridiales.Lachnospiraceae.Lachnospira	COL7A1
99110	ENSG00000114270	rs9917656	0.003868725	0.015956321	0.010105946	0.080239095	-0.905766167	0.668079495	-0.285833039	0.174808512	0.302321942	0.269973089	0.107875681	0.098370176	0.044932679	0.036741705	0.958034317	0.997513341	Bacteria.Firmicutes.Clostridia.Clostridiales.Lachnospiraceae.Eubacterium_xylanophilum_group	COL7A1
99111	ENSG00000114270	rs9917656	0.336517691	0.221265866	0.619664964	0.799464934	-0.16971632	0.198144788	-0.033067764	0.016807995	0.175284839	0.160437508	0.066306168	0.065892445	0.210455374	0.092183268	0.761486087	0.872286233	Bacteria.Firmicutes.Clostridia.Clostridiales.Lachnospiraceae.Roseburia	COL7A1
99112	ENSG00000114270	rs9917656	0.28999098	0.262414767	0.49875136	0.822175165	-0.176201222	0.218153503	0.037027994	-0.014111246	0.165161932	0.192968747	0.054431564	0.06253367	0.162960721	0.086521365	0.955858825	0.972606053	Bacteria.Firmicutes.Clostridia.Clostridiales.Lachnospiraceae.Tyzzerella	COL7A1
99113	ENSG00000114270	rs9917656	0.292522031	0.218569982	0.535241743	0.51807464	-0.452514063	0.434000283	0.047311007	-0.04497438	0.42641362	0.349337387	0.075899088	0.069206563	0.805293834	0.435093538	0.999973618	0.989705988	Bacteria.Bacteroidetes.Bacteroidia.Bacteroidales.Bacteroidaceae.Bacteroides	COL7A1
99114	ENSG00000114270	rs9917656	0.519008469	0.652194453	0.797266936	0.558591441	-0.160794122	0.109934865	-0.017184902	0.039793555	0.247984844	0.242784442	0.066623238	0.067679854	0.535831515	0.317429086	0.996566686	0.997858307	Bacteria.Proteobacteria.Gammaproteobacteria	COL7A1
99115	ENSG00000114270	rs9917656	0.378490704	0.242634573	0.835125281	0.971041624	-0.182388911	0.218862443	-0.015672179	-0.002565184	0.20568591	0.185609537	0.074997319	0.070390883	0.313346698	0.124109007	0.959667475	0.999825846	Bacteria.Firmicutes.Clostridia.Clostridiales.Ruminococcaceae.Subdoligranulum	COL7A1
99116	ENSG00000114270	rs9917656	0.498315065	0.592481371	0.943987857	0.667112813	-0.189869446	0.136669051	0.008050175	-0.043524144	0.2788258	0.254077702	0.114137248	0.100731529	0.510087089	0.354534164	0.949374291	0.966332496	Bacteria.Firmicutes.Clostridia.Clostridiales.Ruminococcaceae.Ruminococcaceae_NK4A214_group	COL7A1
99117	ENSG00000114270	rs9917656	0.248131364	0.289190418	0.973697418	0.644277841	-0.205616773	0.182945273	-0.001825513	0.024184264	0.176440298	0.171196571	0.055153843	0.052133847	0.192399423	0.100026899	0.999492402	0.999741582	Bacteria.Proteobacteria.Gammaproteobacteria.Enterobacteriales.Enterobacteriaceae.Escherichia_Shigella	COL7A1
99118	ENSG00000114270	rs9917656	0.122455982	0.163305863	0.590067661	0.383804608	-0.254897411	0.214410695	-0.040519205	-0.074458433	0.162881366	0.152063919	0.074838473	0.08491711	0.10174055	0.05675798	0.998043854	0.98261409	Bacteria.Firmicutes.Clostridia.Clostridiales.Ruminococcaceaencultured	COL7A1
99119	ENSG00000114270	rs9917656	0.10439397	0.113824479	0.321114799	0.755185547	-0.271179098	0.246203909	-0.084166204	0.025012597	0.164654819	0.153607249	0.084183034	0.079879644	0.094906584	0.038598583	0.5560093	0.881220808	Bacteria.Firmicutes.Clostridia.Clostridiales.Peptostreptococcaceae	COL7A1
99120	ENSG00000114270	rs9917656	0.069060979	0.094128756	0.067639607	0.352960688	-0.292097763	0.259296651	-0.15452136	0.075764471	0.158008055	0.152630334	0.083147016	0.080982681	0.067199364	0.036434935	0.852109477	0.99223971	Bacteria.Actinobacteria.Actinobacteria.Bifidobacteriales.Bifidobacteriaceae	COL7A1
99121	ENSG00000114270	rs9917656	0.172712018	0.118370859	0.777091107	0.499946994	-0.214505778	0.240962918	0.029862187	-0.07213995	0.155584895	0.152259395	0.105040924	0.106343527	0.103033036	0.037618292	0.999276643	0.988728768	Bacteria.Firmicutes.Clostridia.Clostridiales.Ruminococcaceae.Ruminiclostridium_5	COL7A1
99122	ENSG00000114270	rs9917656	0.208450027	0.214816364	0.855782223	0.585315848	-0.204023717	0.195438449	0.017788716	-0.045812531	0.160590626	0.15601835	0.097488724	0.08354297	0.13071097	0.067912096	0.917770889	0.997132292	Bacteria.Firmicutes.Bacilli.Bacillales	COL7A1
99123	ENSG00000114270	rs9917656	0.000503145	0.00162441	0.00054112	0.003554795	-0.74974705	0.64063469	-0.278668092	0.20651893	0.204699436	0.194767015	0.076554574	0.068262393	0.006225199	0.005169176	0.26491144	0.760920154	Bacteria.Firmicutes.Clostridia.Clostridiales.Ruminococcaceae.Ruminococcus_1	COL7A1
99124	ENSG00000114270	rs9917656	0.148600018	0.123078186	0.412538926	0.529058265	-0.231163364	0.247670133	-0.053203897	0.039734378	0.158130566	0.158531277	0.064510361	0.062787397	0.088112294	0.04664405	0.998277807	0.999325446	Bacteria.Bacteroidetes.Bacteroidia.Bacteroidales.Porphyromonadaceae.Parabacteroides	COL7A1
99125	ENSG00000114270	rs9917656	0.145981746	0.239504295	0.466493695	0.795682297	-0.305836983	0.247245323	0.076423913	-0.023433232	0.207840628	0.208274846	0.104332286	0.090126329	0.206401643	0.120960035	0.978575925	0.975114706	Bacteria.Firmicutes.Bacilli.Lactobacillales	COL7A1
99126	ENSG00000114270	rs9917656	0.927937064	0.453938001	0.09066205	0.56295875	0.018132822	0.134544548	-0.135087518	0.042117668	0.19971824	0.17858636	0.078656802	0.072437536	0.512694722	0.199511534	0.292378955	0.959942392	Bacteria.Firmicutes.Clostridia.Clostridiales.Lachnospiraceae.Anaerostipes	COL7A1
99127	ENSG00000114270	rs9917656	0.124885492	0.051037703	0.426173906	0.161765139	-0.321425767	0.366322066	-0.065309933	0.105572068	0.206751295	0.184275705	0.081557456	0.074595433	0.162381396	0.040027846	0.533223352	0.844200881	Bacteria.Firmicutes.Clostridia.Clostridiales.Christensenellaceae	COL7A1
99128	ENSG00000114270	rs9917656	0.124095851	0.050780554	0.423460882	0.161763387	-0.322233714	0.367271006	-0.06571626	0.105765377	0.20682894	0.184542002	0.08158315	0.074731705	0.162613999	0.040571157	0.533318507	0.843367134	Bacteria.Firmicutes.Clostridia.Clostridiales.Christensenellaceae.Christensenellaceae_R_7_group	COL7A1
99129	ENSG00000114270	rs9917656	0.057738149	0.139628232	0.181695317	0.917634562	-0.387025896	0.269812258	-0.114448455	0.00827384	0.200338618	0.180418217	0.084776012	0.079696706	0.085351866	0.064321778	0.737592624	0.985394651	Bacteria.Firmicutes.Clostridia.Clostridiales.Lachnospiraceae.Eubacterium_eligens_group	COL7A1
99130	ENSG00000114270	rs9917656	0.088804025	0.088724748	0.289793837	0.395300245	-0.341072305	0.29763435	-0.076933911	0.049027737	0.197422403	0.172235507	0.072084152	0.057294635	0.128532269	0.052962306	0.968603562	0.99999132	Bacteria.Firmicutes.Clostridia.Clostridiales.Clostridiaceae_1	COL7A1
99131	ENSG00000114331	rs1105165	0.822503166	0.641903997	0.146939088	0.414145759	0.055028071	0.098857892	0.152532536	-0.070106609	0.244314129	0.211586828	0.103908188	0.085299554	0.56572599	0.32533219	0.981084248	0.998600531	Bacteria.Firmicutes.Clostridia.Clostridiales.Ruminococcaceae.Ruminiclostridium_6	ACAP2
99132	ENSG00000114331	rs1105165	0.788411756	0.627106677	0.858649655	0.375584349	-0.130489446	-0.241648971	-0.019266609	0.094098189	0.484221649	0.495059479	0.107754132	0.105469262	0.921167864	0.71337832	0.999135888	0.977096731	Bacteria.Firmicutes.Clostridia.Clostridiales.Ruminococcaceae	ACAP2
99133	ENSG00000114331	rs1105165	0.833477209	0.634899599	0.282930103	0.36949943	-0.04783564	0.091599899	0.088686844	-0.06606715	0.226612197	0.191997877	0.081910663	0.073108594	0.560595142	0.264803377	0.999985325	0.999758873	Bacteria.Firmicutes.Clostridia.Clostridiales.Ruminococcaceae.Ruminococcaceae_UCG_014	ACAP2
99134	ENSG00000114331	rs1105165	0.185520922	0.061929855	0.542542084	0.166371789	-0.279923346	0.347411278	-0.077371077	0.166966974	0.209192061	0.182890731	0.126382316	0.119291663	0.183702682	0.037048479	0.999005033	0.88275018	Bacteria.Actinobacteria.Coriobacteriia.Coriobacteriales	ACAP2
