## Supplemental Table 9 for "Host genotypes interact with microbial communities to modulate gene expression in the human intestine" (part 31 of 131)

	pid	sid	Intercept_pval	dosage_pval	microbe_pval	interaction_pval	Intercept_effect	dosage_effect	microbe_effect	interaction_effect	Intercept_SE	dosage_SE	microbe_SE	interaction_SE	Intercept_qval	dosage_qval	microbe_qval	interaction_qval	microbe	symbol
99135	ENSG00000114331	rs1105165	0.236998754	0.177259031	0.449778952	0.749058743	-0.205459493	0.205014944	0.061000795	-0.021705364	0.172143968	0.150299541	0.080224456	0.067567315	0.139684045	0.059289009	0.995339941	0.95533137	Bacteria.Proteobacteria.Deltaproteobacteria.Desulfovibrionales.Desulfovibrionaceae.Bilophila	ACAP2
99136	ENSG00000114331	rs1105165	0.490258442	0.334705367	0.11639394	0.399028242	-0.123196109	0.149425819	0.120286404	-0.060821756	0.177558431	0.15374677	0.07558996	0.071644014	0.212251026	0.098670678	0.890867366	0.927737582	Bacteria.Firmicutes.Clostridia.Clostridiales.Ruminococcaceae.Ruminococcaceae_UCG_002	ACAP2
99137	ENSG00000114331	rs1105165	0.75770456	0.9952431	0.046942439	0.069439549	0.066333016	-0.001119367	-0.245366511	0.167129067	0.214116034	0.187031913	0.121148214	0.090533433	0.451384383	0.298653918	0.976314705	0.946394015	Bacteria.Firmicutes.Bacilli.Lactobacillales.Streptococcaceae.Streptococcus	ACAP2
99138	ENSG00000114331	rs1105165	0.722777812	0.99526631	0.041655502	0.082924495	0.076994433	0.0011397	-0.248191913	0.160224061	0.216100883	0.191362899	0.119433372	0.090979486	0.464032791	0.2999081	0.981698993	0.945622854	Bacteria.Firmicutes.Bacilli.Lactobacillales.Streptococcaceae	ACAP2
99139	ENSG00000114331	rs1105165	0.741015371	0.66615118	0.206865428	0.242226637	-0.067046146	0.079561884	0.092277639	-0.077428411	0.201993097	0.183571441	0.072377447	0.065606859	0.368567992	0.246538031	0.959024967	0.998439902	Bacteria.Verrucomicrobia.Verrucomicrobiae.Verrucomicrobiales.Verrucomicrobiaceae.Akkermansia	ACAP2
99140	ENSG00000114331	rs1105165	0.130932382	0.171403122	0.346382609	0.520833597	-0.331822349	0.267941619	0.090803739	-0.053934004	0.216913567	0.193742043	0.095732928	0.083545433	0.202063733	0.132947265	0.99759175	0.986746924	Bacteria.Firmicutes.Clostridia.Clostridiales.Lachnospiraceae.Lachnospiraceae_UCG_008	ACAP2
99141	ENSG00000114331	rs1105165	0.277748501	0.799612679	0.811331191	0.341475938	-0.230986637	0.05127092	-0.017705575	-0.067739772	0.211031307	0.201149075	0.07387118	0.07068942	0.282909473	0.320327297	0.887124492	0.963646446	Bacteria.Firmicutes.Erysipelotrichia.Erysipelotrichales.Erysipelotrichaceae.Clostridium_innocuum_group	ACAP2
99142	ENSG00000114331	rs1105165	0.19287417	0.155459647	0.172666372	0.399314651	-0.224674368	0.212641908	-0.103211399	0.05067909	0.17075543	0.147956387	0.07485301	0.059733097	0.112752259	0.052775883	0.823938752	0.880718654	Bacteria.Fusobacteria.Fusobacteriia.Fusobacteriales	ACAP2
99143	ENSG00000114331	rs1105165	0.118948411	0.342570869	0.273448004	0.813150671	-0.307245418	0.190666206	-0.065719207	0.014445387	0.194452206	0.199423533	0.059501295	0.06086739	0.164846505	0.165856698	0.86527713	0.998607976	Bacteria.Firmicutes.Clostridia.Clostridiales.Lachnospiraceae.Tyzzerella_4	ACAP2
99144	ENSG00000114331	rs1105165	0.247169897	0.212266231	0.758926604	0.978943966	-0.204090529	0.191330176	0.028654566	-0.002139692	0.174771182	0.151880214	0.092978285	0.080759352	0.126382089	0.069445857	0.771505888	0.986151901	Bacteria.Firmicutes.Clostridia.Clostridiales.Lachnospiraceae.Dorea	ACAP2
99145	ENSG00000114331	rs1105165	0.235957015	0.095994176	0.766337152	0.205539468	-0.205418521	0.252522061	0.017655129	0.065677785	0.171723385	0.149501855	0.059162699	0.051361793	0.12806855	0.035408507	0.801630114	0.985377765	Bacteria.Proteobacteria.Betaproteobacteria.Burkholderiales.Alcaligenaceae.Sutterella	ACAP2
99146	ENSG00000114331	rs1105165	0.633403156	0.75628847	0.122450886	0.108762343	0.133272371	-0.069082203	0.195090501	-0.162162529	0.278113071	0.221651418	0.124662569	0.099723368	0.56461506	0.407405462	0.948905015	0.966332496	Bacteria.Firmicutes.Clostridia.Clostridiales.Ruminococcaceae.Ruminococcaceae_NK4A214_group	ACAP2
99147	ENSG00000114331	rs1105165	0.54428646	0.462995349	0.190295721	0.132623676	-0.111733131	0.116383714	-0.152836247	0.144784381	0.183305022	0.157639473	0.115476254	0.095068836	0.215862785	0.125936756	0.657109271	0.879519368	Bacteria.Actinobacteria.Actinobacteria	ACAP2
99148	ENSG00000114331	rs1105165	0.729452796	0.764368829	0.506631026	0.350100883	-0.086271201	0.063208429	-0.074475762	0.088388614	0.248371766	0.209988878	0.111525501	0.093913228	0.430246795	0.38472814	0.888660174	0.799611537	Bacteria.Firmicutes.Erysipelotrichia.Erysipelotrichales	ACAP2
99149	ENSG00000114331	rs1105165	0.186995461	0.153948625	0.176458501	0.422436866	-0.227979298	0.213681802	-0.102907469	0.048241166	0.170952609	0.148127734	0.075301659	0.059756031	0.112166019	0.051418189	0.824524716	0.885964088	Bacteria.Fusobacteria.Fusobacteriia.Fusobacteriales.Fusobacteriaceae.Fusobacterium	ACAP2
99150	ENSG00000114331	rs1105165	0.743484898	0.875833842	0.059727157	0.23197387	0.074267654	0.031644326	0.178308906	-0.098261546	0.225985408	0.201723733	0.093048961	0.081439279	0.353999832	0.282431662	0.717546138	0.927651732	Bacteria.Firmicutes.Clostridia.Clostridiales.Ruminococcaceae.Ruminococcaceae_UCG_003	ACAP2
99151	ENSG00000114331	rs1105165	0.188459728	0.071377273	0.472671108	0.216823449	-0.348199646	0.416356848	-0.082774207	0.124523986	0.261980444	0.227140609	0.11459039	0.099848135	0.306327013	0.082661161	0.99991226	0.982046009	Bacteria.Actinobacteria.Coriobacteriia.Coriobacteriales.Coriobacteriaceae.Collinsella	ACAP2
99152	ENSG00000114331	rs1105165	0.617620856	0.452608325	0.338992801	0.514857869	-0.102539043	0.136983721	0.076330179	-0.043364183	0.204410641	0.181287192	0.07924246	0.066217306	0.284789911	0.161163657	0.664261424	0.990268195	Bacteria.Firmicutes.Negativicutes.Selenomonadales.Acidaminococcaceae.Phascolarctobacterium	ACAP2
99153	ENSG00000114331	rs1105165	0.099956744	0.104901417	0.24179172	0.308845999	-0.452423778	0.37787428	-0.131290451	0.096566687	0.271098601	0.229780741	0.111141593	0.094149248	0.222268093	0.113926292	0.997947728	0.9977362	Bacteria.Actinobacteria.Actinobacteria.Micrococcales	ACAP2
99154	ENSG00000114331	rs1105165	0.160653096	0.584596583	0.593793015	0.235040994	-0.299152978	-0.140056936	-0.055560833	-0.13933762	0.210807543	0.254915476	0.103659657	0.116251742	0.298616266	0.334830967	0.998891856	0.999590371	Bacteria.Firmicutes.Bacilli.Bacillales.Staphylococcaceae.Staphylococcus	ACAP2
99155	ENSG00000114331	rs1105165	0.160512828	0.052767913	0.425356511	0.157324336	-0.331711381	0.410069138	-0.059334638	0.098698454	0.233671281	0.207855735	0.073964248	0.068989175	0.214958402	0.053629455	0.828281271	0.852074187	Bacteria.Bacteroidetes.Bacteroidia.Bacteroidales.Prevotellaceae.Prevotella_9	ACAP2
99156	ENSG00000114331	rs1105165	0.148472154	0.107381392	0.368575405	0.334446001	-0.359519248	0.360506554	-0.084085587	0.087505905	0.245855517	0.220812773	0.092866911	0.089987665	0.221296457	0.10158084	0.997329664	0.92426646	Bacteria.Firmicutes.Negativicutes.Selenomonadales.Veillonellaceae.Megasphaera	ACAP2
99157	ENSG00000114331	rs1105165	0.23003118	0.102784907	0.664646551	0.268088533	-0.208429936	0.252407765	0.040732954	-0.090840048	0.172020968	0.152530047	0.093532726	0.081321981	0.124102711	0.03914071	0.997117901	0.9453081	Bacteria.Firmicutes.Clostridia.Clostridiales.Lachnospiraceae.Eubacterium_hallii_group	ACAP2
99158	ENSG00000114331	rs1105165	0.145682711	0.214939537	0.413313002	0.76793573	-0.301807246	0.223749763	0.078163677	-0.024765249	0.204947459	0.178667804	0.094932356	0.083577994	0.166640672	0.125988328	0.89749298	0.930474265	Bacteria.Firmicutes.Clostridia.Clostridiales.Lachnospiraceae.Blautia	ACAP2
99159	ENSG00000114331	rs1105165	0.910114299	0.382590523	0.141423024	0.755598345	-0.024398812	0.176695594	0.137902126	-0.026644638	0.215280486	0.200998173	0.092637469	0.085240271	0.500054441	0.172402944	0.430645946	0.978565828	Bacteria.Firmicutes.Clostridia.Clostridiales.Christensenellaceae.Christensenellaceae_R_7_group	ACAP2
99160	ENSG00000114331	rs1105165	0.222906538	0.199181743	0.629640622	0.805513941	-0.211168318	0.193512333	0.038408479	0.017173455	0.17159758	0.14918834	0.079270039	0.069465106	0.124430622	0.056740856	0.998525812	0.997174658	Bacteria.Proteobacteria.Deltaproteobacteria.Desulfovibrionales.Desulfovibrionaceae	ACAP2
99161	ENSG00000114331	rs1105165	0.842660335	0.58728145	0.550124528	0.784348416	-0.059440811	0.139326916	0.0814364	-0.032615522	0.298267351	0.255414547	0.135567734	0.11869214	0.595172696	0.300823972	0.99792254	0.986607256	Bacteria.Firmicutes.Clostridia.Clostridiales.Family_XIII.Family_XIII_AD3011_group	ACAP2
99162	ENSG00000114331	rs1105165	0.65992039	0.441462802	0.429752475	0.699874159	-0.097289918	0.144152979	0.096267077	-0.042288503	0.220088072	0.186131872	0.12115545	0.109216599	0.357408556	0.141627629	0.999672451	0.998587032	Bacteria.Firmicutes.Clostridia.Clostridiales.Ruminococcaceae.Butyricicoccus	ACAP2
99163	ENSG00000114331	rs1105165	0.818031314	0.652515903	0.513373837	0.973899062	0.12813695	0.247414973	-0.067837307	-0.003177376	0.554677269	0.546942829	0.103221974	0.096739295	0.963392554	0.666832275	0.997187614	0.949358817	Bacteria.Bacteroidetes.Bacteroidia.Bacteroidales	ACAP2
99164	ENSG00000114331	rs1105165	0.035361664	0.056532238	0.017029623	0.320208845	-0.371863583	0.279456578	0.17169172	-0.056338908	0.173038354	0.14393697	0.070106038	0.056243972	0.043572249	0.022024076	0.902579082	0.97562022	Bacteria.Bacteroidetes.Bacteroidia.Bacteroidales.Porphyromonadaceae	ACAP2
99165	ENSG00000114331	rs1105165	0.385883619	0.20493462	0.087528351	0.033303205	-0.148651455	0.189891248	0.120213094	-0.12861492	0.170279044	0.148299481	0.069297835	0.059143388	0.189151388	0.05432231	0.592875507	0.740294109	Bacteria.Firmicutes.Clostridia.Clostridiales.Lachnospiraceae.Lachnospiraceae_NK4A136_group	ACAP2
99166	ENSG00000114331	rs1105165	0.230796004	0.160750401	0.77396092	0.621690611	-0.211766387	0.215149732	0.026738739	-0.035130114	0.175064793	0.151647816	0.092715201	0.070851915	0.124770521	0.060511639	0.920570146	0.991757037	Bacteria.Proteobacteria.Gammaproteobacteria.Pasteurellales.Pasteurellaceae.Haemophilus	ACAP2
99167	ENSG00000114331	rs1105165	0.868044203	0.329407493	0.861637738	0.527172851	-0.102682379	0.571839595	-0.020903093	-0.070774051	0.615596961	0.581917054	0.119458565	0.111324084	0.954184916	0.688037603	0.999826541	0.999832315	Bacteria.Firmicutes.Clostridia.Clostridiales.Lachnospiraceae	ACAP2
99168	ENSG00000114331	rs1105165	0.720852451	0.558760685	0.40815523	0.644899943	-0.082040916	0.139969491	0.070746787	-0.038570816	0.228606469	0.238159252	0.084977498	0.083303556	0.490850781	0.327520937	0.999878354	0.997902266	Bacteria.Bacteroidetes.Bacteroidia.Bacteroidales.Porphyromonadaceae.Barnesiella	ACAP2
99169	ENSG00000114331	rs1105165	0.671359447	0.561115681	0.548432879	0.564836545	-0.103183834	0.120709112	0.054082419	-0.042594578	0.24209346	0.206627051	0.089649774	0.073612432	0.44249911	0.243538135	0.999858829	0.948635322	Bacteria.Proteobacteria.Betaproteobacteria.Neisseriales.Neisseriaceae.Eikenella	ACAP2
99170	ENSG00000114331	rs1105165	0.872171566	0.497491637	0.922176658	0.651218639	-0.133365966	0.637814687	-0.013671084	-0.069734834	0.825606502	0.934840268	0.139397964	0.153543081	0.999435429	0.981350652	0.999968393	0.999515331	Bacteria.Firmicutes	ACAP2
99171	ENSG00000114331	rs1105165	0.274303495	0.045852101	0.757301535	0.150120345	-0.287203616	0.479027748	-0.034734679	0.142924108	0.260498707	0.235304027	0.111927555	0.098141213	0.322722192	0.06595022	0.892646413	0.790042955	Bacteria.Firmicutes.Clostridia.Clostridiales.Ruminococcaceae.Ruminiclostridium_9	ACAP2
99172	ENSG00000114331	rs1105165	0.145788692	0.103824706	0.338564212	0.331322749	-0.300232168	0.267152487	-0.0925114	0.080430254	0.203932397	0.161937918	0.09595527	0.082174856	0.133951758	0.05228307	0.945687051	0.846145446	Bacteria.Firmicutes.Bacilli.Lactobacillales.Carnobacteriaceae.Granulicatella	ACAP2
99173	ENSG00000114331	rs1105165	0.062871696	0.100848862	0.056932478	0.238043625	-0.34420462	0.273450451	-0.160494526	0.09690459	0.181873028	0.16429491	0.082801932	0.081374385	0.089021333	0.051949845	0.778556834	0.879977796	Bacteria.Proteobacteria.Gammaproteobacteria.Pseudomonadales.Pseudomonadaceae.Pseudomonas	ACAP2
99174	ENSG00000114331	rs1105165	0.696698824	0.181524492	0.241682361	0.724260994	-0.077230958	0.238545567	-0.076819523	-0.02252753	0.197262939	0.176629064	0.065014933	0.06358323	0.394827669	0.084360215	0.618396902	0.960097875	Bacteria.Firmicutes.Clostridia.Clostridiales.Lachnospiraceae.Lachnoclostridium	ACAP2
99175	ENSG00000114331	rs1105165	0.817520886	0.653298585	0.513010555	0.974708724	0.128525408	0.246846965	-0.067900496	-0.003078978	0.554774141	0.547007751	0.103228776	0.0967456	0.963292842	0.664292103	0.997675757	0.952588484	Bacteria.Bacteroidetes	ACAP2
99176	ENSG00000114331	rs1105165	0.535471591	0.412699168	0.337611898	0.527742236	-0.121795705	0.144777304	0.072557779	-0.041081099	0.195502201	0.175604726	0.075109576	0.064707977	0.281903012	0.129592225	0.880332438	0.980174864	Bacteria.Firmicutes.Negativicutes.Selenomonadales.Acidaminococcaceae	ACAP2
99177	ENSG00000114331	rs1105165	0.174771772	0.150209094	0.315827322	0.598681447	-0.239055738	0.218238388	0.074904307	-0.031439199	0.174235414	0.149890162	0.074098916	0.059443445	0.098200551	0.047662209	0.975425295	0.892571169	Bacteria.Bacteroidetes.Bacteroidia.Bacteroidales.Rikenellaceae	ACAP2
99178	ENSG00000114331	rs1105165	0.36908492	0.53966218	0.621665355	0.148337723	-0.167864398	0.099531049	-0.034477519	0.087106985	0.185593631	0.161423109	0.069530686	0.059547645	0.229301503	0.192472772	0.778805147	0.878187094	Bacteria.Proteobacteria.Betaproteobacteria.Burkholderiales.Alcaligenaceae	ACAP2
99179	ENSG00000114331	rs1105165	0.666563336	0.473144772	0.268593842	0.448451016	-0.087176672	0.12898014	0.081197696	-0.05074172	0.201405893	0.178748583	0.072767453	0.066536371	0.36427761	0.191563781	0.959597159	0.99789802	Bacteria.Verrucomicrobia	ACAP2
99180	ENSG00000114331	rs1105165	0.535473629	0.864789868	0.521932931	0.114353786	-0.126405415	0.030674955	-0.050187397	0.108826667	0.202902562	0.179432462	0.077947925	0.067998574	0.329804586	0.279759342	0.725541785	0.953550528	Bacteria.Proteobacteria.Betaproteobacteria.Burkholderiales	ACAP2
99181	ENSG00000114331	rs1105165	0.340470255	0.225360542	0.476186024	0.850789007	-0.176264991	0.203529459	-0.068437664	0.014158705	0.183554815	0.166278659	0.095502888	0.074968303	0.212546848	0.068853304	0.977260763	0.991321779	Bacteria.Firmicutes.Negativicutes.Selenomonadales.Veillonellaceae.Veillonella	ACAP2
99182	ENSG00000114331	rs1105165	0.191744056	0.485632422	0.565907122	0.798808651	-0.301880966	0.146220874	-0.054901768	-0.022120842	0.228843388	0.208506142	0.095144133	0.086431217	0.236922727	0.223328707	0.792266057	0.996502544	Bacteria.Firmicutes.Clostridia.Clostridiales.Family_XI	ACAP2
99183	ENSG00000114331	rs1105165	0.464394119	0.906428682	0.611977729	0.076725589	-0.155172695	0.021193663	0.035223895	-0.112430384	0.21083986	0.179601784	0.069105127	0.062510062	0.346127249	0.309696764	0.99714486	0.996602117	Bacteria.Firmicutes.Clostridia.Clostridiales.Clostridiaceae_1.Clostridium_sensu_stricto_1	ACAP2
99184	ENSG00000114331	rs1105165	0.728470008	0.389014527	0.646024114	0.973617814	-0.098929308	0.204017207	0.045373609	0.002706643	0.283739962	0.235255654	0.098330654	0.081528407	0.493222004	0.24994583	0.998896274	0.99936681	Bacteria.Proteobacteria.Deltaproteobacteria.Desulfovibrionales.Desulfovibrionaceae.Desulfovibrio	ACAP2
99185	ENSG00000114331	rs1105165	0.911492344	0.489038648	0.163445112	0.622992595	0.027014012	0.14661558	-0.13408009	0.037111136	0.24208264	0.210717139	0.095123943	0.07512833	0.561234873	0.222943048	0.690468765	0.902660525	Bacteria.Firmicutes.Negativicutes.Selenomonadales.Veillonellaceae	ACAP2
99186	ENSG00000114331	rs1105165	0.933949324	0.564564311	0.375363689	0.079567811	-0.021220655	-0.136047216	0.079641573	-0.143785315	0.255060254	0.234953548	0.089224174	0.080728225	0.540390606	0.28481225	0.981446852	0.917347466	Bacteria.Proteobacteria.Gammaproteobacteria.Enterobacteriales.Enterobacteriaceae.Citrobacter	ACAP2
99187	ENSG00000114331	rs1105165	0.198494658	0.245781252	0.428347946	0.990339468	-0.224406032	0.178850327	-0.056224083	-0.000694629	0.172737946	0.152702746	0.070543912	0.057149298	0.124820905	0.080261811	0.901109924	0.915351226	Bacteria.Proteobacteria.Betaproteobacteria.Burkholderiales.Alcaligenaceae.Parasutterella	ACAP2
99188	ENSG00000114331	rs1105165	0.66842281	0.511321383	0.099340159	0.051281521	0.104629278	-0.15241564	0.168197781	-0.174154575	0.243171449	0.230787736	0.100599254	0.087701924	0.450055938	0.261404443	0.534178676	0.867726271	Bacteria.Firmicutes.Clostridia.Clostridiales.Ruminococcaceae.Ruminococcus_1	ACAP2
99189	ENSG00000114331	rs1105165	0.144788789	0.114642563	0.130354938	0.171987324	-0.256029182	0.245300611	-0.132226007	0.108085152	0.173468828	0.153396648	0.086304737	0.0782619	0.095657993	0.034790002	0.953999258	0.935449612	Bacteria.Proteobacteria.Gammaproteobacteria.Pseudomonadales	ACAP2
99190	ENSG00000114331	rs1105165	0.328045474	0.080386788	0.906655183	0.285916565	-0.230621098	0.409382559	0.008876048	-0.07888422	0.234020488	0.230487512	0.075401813	0.073314261	0.403472282	0.083442752	0.9994853	0.999502343	Bacteria.Firmicutes.Clostridia.Clostridiales.Lachnospiraceae.Ruminococcus_gnavus_group	ACAP2
99191	ENSG00000114331	rs1105165	0.343494633	0.151890215	0.51119788	0.801489212	-0.168152343	0.222542768	-0.061452804	-0.020470608	0.176214916	0.153486679	0.093024532	0.0810875	0.18118657	0.061685732	0.92078388	0.953971563	Bacteria.Firmicutes.Clostridia.Clostridiales.Lachnospiraceae.Fusicatenibacter	ACAP2
99192	ENSG00000114331	rs1105165	0.981934565	0.872603469	0.107824069	0.061561448	-0.004737226	0.027722801	-0.210366437	0.190156527	0.208404676	0.172205916	0.129016418	0.09996033	0.4047042	0.238815485	0.645028361	0.804147369	Bacteria.Actinobacteria	ACAP2
99193	ENSG00000114331	rs1105165	0.637346041	0.975852614	0.64402218	0.203938779	-0.124542128	-0.006450645	0.050097435	-0.105639875	0.262948684	0.212292627	0.107911233	0.082318042	0.530708264	0.437406291	0.961249848	0.997513341	Bacteria.Firmicutes.Clostridia.Clostridiales.Lachnospiraceae.Eubacterium_xylanophilum_group	ACAP2
99194	ENSG00000114331	rs1105165	0.55685994	0.720167099	0.120522786	0.584036581	0.180465379	0.105114651	0.194457362	-0.060676405	0.305581031	0.292151815	0.123604545	0.110271385	0.619521444	0.512311807	0.692218779	0.935161318	Bacteria.Firmicutes.Clostridia.Clostridiales.Ruminococcaceae.Anaerotruncus	ACAP2
99195	ENSG00000114331	rs1105165	0.733294894	0.761322632	0.501469534	0.352317531	-0.08492637	0.064003402	-0.075426972	0.088004511	0.248168372	0.209830865	0.111586387	0.093939334	0.429362167	0.378699754	0.879099353	0.803094593	Bacteria.Firmicutes.Erysipelotrichia.Erysipelotrichales.Erysipelotrichaceae	ACAP2
99196	ENSG00000114331	rs1105165	0.128325605	0.081601344	0.274848572	0.218323202	-0.308308944	0.290470461	-0.096876271	0.093576891	0.200153016	0.164209297	0.087969253	0.075281484	0.124221425	0.047011429	0.979221309	0.998719086	Bacteria.Firmicutes.Bacilli.Bacillales.Family_XI.Gemella	ACAP2
99197	ENSG00000114331	rs1105165	0.092856671	0.098150979	0.224051217	0.257374785	-0.486961611	0.455390868	-0.153082267	0.134030244	0.285506864	0.271390324	0.124707741	0.117297575	0.252254436	0.117711114	0.99032513	0.845162576	Bacteria.Firmicutes.Clostridia.Clostridiales.Ruminococcaceae.Ruminococcaceae_UCG_013	ACAP2
99198	ENSG00000114331	rs1105165	0.889085416	0.503939452	0.206574307	0.457783825	-0.030471333	0.124213642	0.113502917	-0.055016614	0.21763758	0.184830471	0.088967596	0.073654459	0.540357427	0.215580096	0.996596763	0.999791394	Bacteria.Firmicutes.Clostridia.Clostridiales.Ruminococcaceae.Ruminococcaceae_UCG_005	ACAP2
99199	ENSG00000114331	rs1105165	0.279735368	0.644568478	0.682337042	0.712177064	-0.285532858	0.114017305	-0.038231309	-0.031745562	0.261955527	0.246002542	0.092993119	0.085671311	0.374430823	0.33680729	0.997594253	0.968948848	Bacteria.Firmicutes.Erysipelotrichia.Erysipelotrichales.Erysipelotrichaceae.Faecalitalea	ACAP2
99200	ENSG00000114331	rs1105165	0.223225349	0.178105748	0.749847589	0.783116601	-0.223625427	0.215721014	-0.03147895	0.023764123	0.181847034	0.158461837	0.098311826	0.085976788	0.145815906	0.054939977	0.902152069	0.993111591	Bacteria.Actinobacteria.Actinobacteria.Bifidobacteriales.Bifidobacteriaceae.Bifidobacterium	ACAP2
99201	ENSG00000114331	rs1105165	0.32949367	0.236235204	0.280637215	0.730754059	-0.172883224	0.18418324	0.083687605	-0.022092604	0.175961505	0.154063802	0.076922673	0.063924046	0.14480593	0.078447604	0.998277807	0.999325446	Bacteria.Bacteroidetes.Bacteroidia.Bacteroidales.Porphyromonadaceae.Parabacteroides	ACAP2
99202	ENSG00000114331	rs1105165	0.306348326	0.209807802	0.113550353	0.187669456	-0.17609306	0.190998312	-0.138746247	0.109008777	0.170793478	0.150792533	0.086497188	0.081868038	0.154881772	0.071689091	0.999670759	0.996530704	Bacteria.Firmicutes.Clostridia.Clostridiales.Ruminococcaceae.Flavonifractor	ACAP2
99203	ENSG00000114331	rs1105165	0.240177983	0.151010842	0.950184069	0.637159551	-0.218080432	0.261935711	-0.004660602	0.033784298	0.18397321	0.180261681	0.074311249	0.071290002	0.186816942	0.059488114	0.974894152	0.979585985	Bacteria.Firmicutes.Erysipelotrichia.Erysipelotrichales.Erysipelotrichaceae.Erysipelatoclostridium	ACAP2
99204	ENSG00000114331	rs1105165	0.732360826	0.324378177	0.286793012	0.893167876	-0.075416733	0.208428202	0.094482705	-0.010701743	0.21957932	0.209891336	0.087972621	0.079375814	0.407415692	0.169299161	0.678187285	0.944114248	Bacteria.Bacteroidetes.Bacteroidia.Bacteroidales.Porphyromonadaceae.Odoribacter	ACAP2
99205	ENSG00000114331	rs1105165	0.199361102	0.177568194	0.590352914	0.675928001	-0.234990018	0.222922486	0.047589052	-0.031877441	0.181238817	0.163546114	0.08796403	0.075912951	0.122304158	0.064686817	0.999694213	0.908466096	Bacteria.Firmicutes.Clostridia.Clostridiales.Lachnospiraceaencultured	ACAP2
99206	ENSG00000114331	rs1105165	0.206662892	0.217992911	0.407444091	0.719992767	-0.220551614	0.193873606	-0.069710183	0.026892351	0.172910307	0.155855798	0.083604809	0.074694989	0.127023404	0.056989566	0.496515638	0.994284648	Bacteria.Firmicutes.Clostridia.Clostridiales.Lachnospiraceae.Lachnospira	ACAP2
99207	ENSG00000114331	rs1105165	0.191245763	0.057465538	0.548109163	0.154646989	-0.278366934	0.358242301	-0.075880554	0.172842549	0.210778599	0.185231214	0.125681441	0.120023744	0.187851489	0.036358463	0.999739884	0.859864217	Bacteria.Actinobacteria.Coriobacteriia.Coriobacteriales.Coriobacteriaceae	ACAP2
99208	ENSG00000114331	rs1105165	0.456077611	0.248862894	0.940932492	0.605714552	-0.224910712	0.302275524	0.005717471	-0.036792369	0.299958997	0.259788954	0.076863216	0.070928559	0.506196298	0.176273899	0.996566686	0.997858307	Bacteria.Proteobacteria.Gammaproteobacteria	ACAP2
99209	ENSG00000114331	rs1105165	0.391241779	0.272848699	0.675547237	0.884969776	-0.1677608	0.178984031	0.033728471	-0.009233458	0.194364186	0.161845523	0.080220906	0.063573211	0.179841188	0.083906647	0.99935717	0.964106003	Bacteria.Firmicutes.Erysipelotrichia.Erysipelotrichales.Erysipelotrichaceae.Erysipelotrichaceae_UCG_003	ACAP2
99210	ENSG00000114331	rs1105165	0.267879701	0.153741724	0.787537701	0.502237523	-0.239392097	0.266588867	0.015748314	-0.039263792	0.214214605	0.184709437	0.058192592	0.058191482	0.232397494	0.08130925	0.997282517	0.999171204	Bacteria.Proteobacteria.Gammaproteobacteria.Enterobacteriales.Enterobacteriaceae	ACAP2
99211	ENSG00000114331	rs1105165	0.700996716	0.439094988	0.968925857	0.710243727	-0.190012705	0.356023261	-0.004311722	-0.039511428	0.492675646	0.457315343	0.110257702	0.1058834	0.824397057	0.543374054	0.999330493	0.996873616	Bacteria.Proteobacteria	ACAP2
99212	ENSG00000114331	rs1105165	0.165428725	0.117906288	0.28796485	0.991450179	-0.239792465	0.234311705	-0.067368999	-0.000562913	0.170935858	0.147866166	0.062881141	0.052329325	0.105919873	0.040548599	0.707603305	0.883727956	Bacteria.Firmicutes.Negativicutes.Selenomonadales.Veillonellaceae.Dialister	ACAP2
99213	ENSG00000114331	rs1105165	0.365236739	0.248408256	0.174768525	0.366576495	-0.158291795	0.174511923	0.125942396	-0.066336327	0.173601233	0.149837733	0.091792224	0.072957058	0.160020484	0.078490447	0.975966367	0.997201293	Bacteria.Firmicutes.Clostridia.Clostridiales.Lachnospiraceae.Coprococcus_1	ACAP2
99214	ENSG00000114331	rs1105165	0.519419064	0.286510796	0.807038559	0.811962895	-0.160209232	0.235267003	0.03274712	0.029999679	0.247326511	0.218927167	0.133527603	0.125593367	0.410102697	0.157685182	0.998820086	0.961415255	Bacteria.Firmicutes.Clostridia.Clostridiales.Family_XIII	ACAP2
99215	ENSG00000114331	rs1105165	0.1748691	0.149906711	0.315563991	0.595057614	-0.238981017	0.218351335	0.074983904	-0.031867726	0.174220836	0.149854732	0.074136989	0.059660246	0.098508618	0.048471292	0.973681254	0.877983283	Bacteria.Bacteroidetes.Bacteroidia.Bacteroidales.Rikenellaceae.Alistipes	ACAP2
99216	ENSG00000114331	rs1105165	0.231068487	0.17903047	0.808155247	0.794904548	-0.21864881	0.214549623	-0.024088518	0.022467621	0.180861223	0.157942028	0.0988053	0.086077202	0.143736493	0.05979515	0.958613924	0.998755611	Bacteria.Actinobacteria.Actinobacteria.Bifidobacteriales.Bifidobacteriaceae	ACAP2
99217	ENSG00000114331	rs1105165	0.073848504	0.234652757	0.075239575	0.716808926	-0.32038786	0.186036767	-0.149020974	0.023980568	0.176341155	0.15508353	0.082424986	0.0658246	0.081943962	0.060304567	0.298483474	0.982165009	Bacteria.Firmicutes.Clostridia.Clostridiales.Peptostreptococcaceae.Intestinibacter	ACAP2
99218	ENSG00000114331	rs1105165	0.220149936	0.196877726	0.683451361	0.773446353	-0.213083074	0.194891785	0.03356203	0.020494664	0.17211158	0.149472115	0.081939986	0.070898163	0.123413991	0.059777921	0.997604342	0.996621608	Bacteria.Proteobacteria.Deltaproteobacteria	ACAP2
99219	ENSG00000114331	rs1105165	0.223381834	0.157608596	0.704360767	0.579034915	-0.216682337	0.217418345	0.03485094	-0.039020088	0.176261336	0.152078803	0.091444675	0.069979011	0.115473553	0.05956131	0.929192893	0.987424055	Bacteria.Proteobacteria.Gammaproteobacteria.Pasteurellales.Pasteurellaceae	ACAP2
99220	ENSG00000114331	rs1105165	0.341297936	0.200231047	0.485058792	0.927290607	-0.173657669	0.213051736	-0.051323169	0.00582649	0.181152115	0.164640919	0.073088654	0.063601862	0.21230436	0.085068219	0.730437343	0.877355871	Bacteria.Firmicutes.Clostridia.Clostridiales.Lachnospiraceae.Roseburia	ACAP2
99221	ENSG00000114331	rs1105165	0.85271075	0.560830607	0.920431997	0.757960861	-0.135056139	0.438744256	-0.012585998	-0.039488281	0.724545733	0.750484466	0.125510611	0.127603477	0.997454612	0.859942676	0.997650199	0.999159905	Bacteria.Firmicutes.Clostridia.Clostridiales	ACAP2
99222	ENSG00000114331	rs1105165	0.88860749	0.485521542	0.317211082	0.910184494	0.044584521	0.207761546	-0.116562527	0.011081629	0.317063836	0.296185546	0.115641973	0.097854404	0.743849013	0.411610721	0.871886937	0.93810814	Bacteria.Firmicutes.Negativicutes.Selenomonadales	ACAP2
99223	ENSG00000114331	rs1105165	0.99405236	0.869533158	0.193401148	0.095230015	0.001703887	-0.033323348	0.114532983	-0.125631549	0.227699378	0.202080135	0.087150997	0.074203369	0.530790507	0.360364993	0.752465475	0.927960487	Bacteria.Firmicutes.Clostridia.Clostridiales.Ruminococcaceae.Ruminococcus_2	ACAP2
99224	ENSG00000114331	rs1105165	0.538486212	0.404081877	0.694804168	0.979393329	-0.150039017	0.205694903	0.033736355	-0.002234669	0.242632623	0.244924299	0.085605603	0.086183803	0.344707065	0.22064366	0.748755764	0.940759716	Bacteria.Firmicutes.Clostridia.Clostridiales.Lachnospiraceae.Lachnospiraceae_UCG_010	ACAP2
99225	ENSG00000114331	rs1105165	0.307118794	0.156682469	0.938560446	0.626036404	-0.208103861	0.24440804	0.006247669	-0.031758693	0.20216527	0.170570372	0.080742073	0.064861178	0.269983004	0.092944376	0.682068272	0.967612486	Bacteria.Firmicutes.Clostridia.Clostridiales.Lachnospiraceae.Anaerostipes	ACAP2
99226	ENSG00000114331	rs1105165	0.125911529	0.183040596	0.138733113	0.635029525	-0.269386461	0.204185284	-0.139633309	0.034772212	0.173757714	0.151719688	0.093155321	0.072912295	0.106978219	0.05485548	0.445514819	0.873502329	Bacteria.Firmicutes.Clostridia.Clostridiales.Peptostreptococcaceae	ACAP2
99227	ENSG00000114331	rs1105165	0.194419934	0.936252731	0.536990353	0.432255214	-0.338080176	-0.019908371	0.041484231	0.047027984	0.257849964	0.247953545	0.066838361	0.059510228	0.368057777	0.534508718	0.960907055	0.89551855	Bacteria.Firmicutes.Clostridia.Clostridiales.Ruminococcaceae.Faecalibacterium	ACAP2
99228	ENSG00000114331	rs1105165	0.913075922	0.385666193	0.137881584	0.74512811	-0.023545507	0.175305769	0.139055008	-0.02780911	0.21486015	0.200718928	0.09256596	0.085184831	0.499450739	0.170378122	0.424811006	0.982958806	Bacteria.Firmicutes.Clostridia.Clostridiales.Christensenellaceae	ACAP2
99229	ENSG00000114331	rs1105165	0.202480756	0.114178457	0.48646755	0.303969498	-0.262231518	0.259283873	-0.067429586	0.085175848	0.203672789	0.161929358	0.096337379	0.082203803	0.169300745	0.053771717	0.991744893	0.857301567	Bacteria.Firmicutes.Bacilli.Lactobacillales.Carnobacteriaceae	ACAP2
99230	ENSG00000114331	rs1105165	0.455590983	0.763783949	0.053849993	0.113049151	0.200664021	-0.068217685	-0.240125946	0.148988771	0.267331534	0.226051772	0.12228508	0.092751064	0.409778816	0.320724284	0.933709887	0.933837527	Bacteria.Firmicutes.Bacilli	ACAP2
99231	ENSG00000114331	rs1105165	0.231981809	0.207264484	0.271808333	0.384080475	-0.208339202	0.190767812	-0.121891599	0.083638197	0.172674733	0.149760815	0.109978817	0.095441971	0.139574647	0.065886924	0.88760533	0.997132292	Bacteria.Firmicutes.Bacilli.Bacillales	ACAP2
99232	ENSG00000114331	rs1105165	0.641280867	0.929008015	0.459978809	0.093225059	-0.099210548	-0.017111493	-0.059350491	0.119698509	0.211944296	0.191320172	0.079847378	0.070260391	0.406847934	0.301314545	0.767763675	0.841475696	Bacteria.Proteobacteria.Betaproteobacteria	ACAP2
99233	ENSG00000114331	rs1105165	0.225770214	0.45740802	0.706188786	0.60233948	-0.249369281	0.137296416	0.030263737	0.038884312	0.203910709	0.183653822	0.079927364	0.074263805	0.229709272	0.193507636	0.945999629	0.997216401	Bacteria.Firmicutes.Clostridia.Clostridiales.Ruminococcaceae.Subdoligranulum	ACAP2
99234	ENSG00000114331	rs1105165	0.269807304	0.312494687	0.847846085	0.888174976	-0.219121821	0.182856816	-0.013104223	-0.008699061	0.196874814	0.17963949	0.068026468	0.061622684	0.156525773	0.099403701	0.955858825	0.974587894	Bacteria.Firmicutes.Clostridia.Clostridiales.Lachnospiraceae.Tyzzerella	ACAP2
99235	ENSG00000114331	rs1105165	0.842567341	0.973448978	0.495292353	0.334198609	-0.053412676	-0.008730947	0.08054607	-0.108231434	0.267858386	0.261317116	0.117452233	0.111243629	0.573828851	0.345861817	0.828118569	0.947894379	Bacteria.Firmicutes.Clostridia.Clostridiales.Lachnospiraceae.Lachnospiraceae_ND3007_group	ACAP2
99236	ENSG00000114331	rs1105165	0.481057099	0.918859544	0.588342948	0.068351466	-0.147204784	0.018243122	0.037059423	-0.115090996	0.207716872	0.178387082	0.06813131	0.062094239	0.33664716	0.277839653	0.982784515	0.99999132	Bacteria.Firmicutes.Clostridia.Clostridiales.Clostridiaceae_1	ACAP2
99237	ENSG00000114331	rs1105165	0.247981973	0.202322001	0.829626539	0.903900803	-0.202480137	0.203716661	0.020494689	-0.009542404	0.173693303	0.158168494	0.094861534	0.078727997	0.156467198	0.066875204	0.998043854	0.98261409	Bacteria.Firmicutes.Clostridia.Clostridiales.Ruminococcaceaencultured	ACAP2
99238	ENSG00000114331	rs1105165	0.999332191	0.979799043	0.330381119	0.326868975	0.000226644	-0.006667759	0.110166246	-0.106013271	0.269750492	0.262319308	0.112335282	0.107312659	0.65851008	0.429746756	0.998832683	0.955062155	Bacteria.Firmicutes.Clostridia.Clostridiales.Ruminococcaceae.Eubacterium_coprostanoligenes_group	ACAP2
99239	ENSG00000114331	rs1105165	0.277974597	0.210821357	0.328312313	0.409901024	-0.188794247	0.189273928	0.100258913	-0.078439633	0.172565906	0.149767661	0.101793301	0.094571374	0.139988262	0.058836761	0.999276643	0.988728768	Bacteria.Firmicutes.Clostridia.Clostridiales.Ruminococcaceae.Ruminiclostridium_5	ACAP2
99240	ENSG00000114331	rs1105165	0.793058579	0.597219615	0.222074064	0.235002522	-0.055633429	0.092700466	0.141698178	-0.109630672	0.211195036	0.17457287	0.114935956	0.091459131	0.408384444	0.189774519	0.745746901	0.981481548	Bacteria.Firmicutes.Clostridia.Clostridiales.Lachnospiraceae.Eubacterium_eligens_group	ACAP2
99241	ENSG00000114331	rs1105165	0.652940957	0.968591645	0.049503852	0.107483096	0.10344731	-0.008002885	-0.234168915	0.146311766	0.228983922	0.202467981	0.116990167	0.08964343	0.447150971	0.315220369	0.967792983	0.950973549	Bacteria.Firmicutes.Bacilli.Lactobacillales	ACAP2
99242	ENSG00000114331	rs1105165	0.256129837	0.15451719	0.802183767	0.500770359	-0.241194953	0.263661168	0.01453438	-0.039297502	0.210526327	0.183030649	0.057779662	0.05804137	0.195652317	0.061828681	0.999492402	0.999741582	Bacteria.Proteobacteria.Gammaproteobacteria.Enterobacteriales.Enterobacteriaceae.Escherichia_Shigella	ACAP2
99243	ENSG00000114331	rs1105165	0.62071056	0.850325877	0.813058713	0.572367831	-0.148417096	0.054947583	-0.020194458	0.043831062	0.298492855	0.290028343	0.085049131	0.077243086	0.798433021	0.52796643	0.998803525	0.997226571	Bacteria.Firmicutes.Clostridia.Clostridiales.Lachnospiraceae.Eubacterium_rectale_group	ACAP2
99244	ENSG00000114331	rs1105165	0.606364415	0.780434556	0.234343171	0.750450986	0.202291685	0.121221772	-0.091844011	0.025025134	0.390684748	0.43307238	0.076511591	0.078351589	0.909185494	0.691373459	0.999973618	0.994138314	Bacteria.Bacteroidetes.Bacteroidia.Bacteroidales.Bacteroidaceae.Bacteroides	ACAP2
99245	ENSG00000114331	rs1105165	0.123718837	0.034678028	0.321204271	0.038206456	-0.265154868	0.335497387	-0.066176316	0.142562631	0.170018535	0.155511512	0.066201881	0.067383191	0.08237912	0.018106828	0.968802863	0.865856747	Bacteria.Bacteroidetes.Bacteroidia.Bacteroidales.Prevotellaceae	ACAP2
99246	ENSG00000114395	rs1989839	0.617573325	0.3054809	0.195746625	0.994565147	-0.066308108	-0.32665209	0.091297842	-0.001149046	0.132166705	0.316249078	0.069841722	0.168041265	0.403492806	0.127439079	0.976314705	0.995406386	Bacteria.Firmicutes.Bacilli.Lactobacillales.Streptococcaceae.Streptococcus	CYB561D2
99247	ENSG00000114395	rs1989839	0.733369256	0.906937563	0.460760921	0.220854276	-0.054762273	0.044447755	-0.051246315	0.194275832	0.160070519	0.378733663	0.069065231	0.15716305	0.566967418	0.416861704	0.99991226	0.982046009	Bacteria.Actinobacteria.Coriobacteriia.Coriobacteriales.Coriobacteriaceae.Collinsella	CYB561D2
99248	ENSG00000114395	rs1989839	0.773471823	0.234578349	0.50880644	0.646325431	0.031749731	-0.300789766	-0.036348118	0.059818537	0.109846051	0.250703349	0.054711024	0.129753475	0.26658275	0.075067789	0.987817466	0.997201293	Bacteria.Firmicutes.Clostridia.Clostridiales.Lachnospiraceae.Coprococcus_1	CYB561D2
99249	ENSG00000114395	rs1989839	0.503560093	0.821821036	0.522176302	0.812487248	0.109027	-0.140154509	0.049539842	0.062222515	0.162087981	0.619835648	0.076987336	0.261236595	0.48314313	0.366386444	0.99792254	0.986607256	Bacteria.Firmicutes.Clostridia.Clostridiales.Family_XIII.Family_XIII_AD3011_group	CYB561D2
99250	ENSG00000114395	rs1989839	0.304037599	0.479252514	0.149041693	0.135982303	-0.197493006	0.373711179	-0.106948773	0.294571508	0.190628938	0.525162923	0.073240689	0.195127475	0.502289969	0.418875082	0.703790922	0.91130874	Bacteria.Firmicutes.Clostridia.Clostridiales.Ruminococcaceae.Anaerotruncus	CYB561D2
99251	ENSG00000114395	rs1989839	0.757395876	0.213829573	0.296767321	0.63312454	0.033915919	-0.316793643	-0.054822384	0.05177059	0.109333128	0.25234564	0.05212042	0.107946262	0.304030642	0.068502157	0.995339941	0.95533137	Bacteria.Proteobacteria.Deltaproteobacteria.Desulfovibrionales.Desulfovibrionaceae.Bilophila	CYB561D2
99252	ENSG00000114395	rs1989839	0.388908784	0.391033646	0.258265615	0.861776123	0.11228481	-0.268521552	0.050934165	0.0197782	0.129448462	0.310966066	0.044659755	0.113144284	0.254819769	0.166335907	0.973414458	0.998439902	Bacteria.Verrucomicrobia.Verrucomicrobiae.Verrucomicrobiales.Verrucomicrobiaceae.Akkermansia	CYB561D2
99253	ENSG00000114395	rs1989839	0.848854632	0.665423226	0.330615466	0.147961741	0.02083634	-0.122947199	-0.04605856	0.198359866	0.108896187	0.283015496	0.046988328	0.135474086	0.30701252	0.172931116	0.911615867	0.861283753	Bacteria.Firmicutes.Clostridia.Clostridiales.Ruminococcaceae.Ruminococcaceae_UCG_002	CYB561D2
99254	ENSG00000114395	rs1989839	0.638651063	0.263452211	0.224087814	0.380151688	-0.062193268	-0.285869872	-0.092496667	-0.153797131	0.131821861	0.253423141	0.075357992	0.174051158	0.349522361	0.095292254	0.999672451	0.998587032	Bacteria.Firmicutes.Clostridia.Clostridiales.Ruminococcaceae.Butyricicoccus	CYB561D2
99255	ENSG00000114395	rs1989839	0.916454005	0.186712829	0.04342681	0.983531864	-0.011409904	-0.329597209	-0.075795368	0.001934272	0.108345705	0.246991249	0.036797508	0.093349358	0.313436136	0.059542217	0.532578798	0.998729221	Bacteria.Proteobacteria.Betaproteobacteria.Burkholderiales.Alcaligenaceae.Sutterella	CYB561D2
99256	ENSG00000114395	rs1989839	0.549730278	0.586826055	0.265720828	0.16232215	-0.093764434	0.27162122	-0.07927197	0.285659557	0.155935697	0.497329435	0.070612205	0.202114307	0.475201976	0.252307008	0.790362291	0.942166966	Bacteria.Firmicutes.Clostridia.Clostridiales.Lachnospiraceae.Lachnospiraceae_ND3007_group	CYB561D2
99257	ENSG00000114395	rs1989839	0.792095237	0.660576824	0.576348298	0.213055962	-0.047302633	0.214318912	-0.041656021	0.240738753	0.178717849	0.485831646	0.074179364	0.191435578	0.568374663	0.357802624	0.998891856	0.999590371	Bacteria.Firmicutes.Bacilli.Bacillales.Staphylococcaceae.Staphylococcus	CYB561D2
99258	ENSG00000114395	rs1989839	0.896667872	0.608794068	0.316325624	0.578973423	-0.015533747	-0.1913994	-0.045514883	0.083218683	0.119141424	0.37216304	0.045072242	0.149220972	0.355151902	0.202583705	0.656697812	0.990268195	Bacteria.Firmicutes.Negativicutes.Selenomonadales.Acidaminococcaceae.Phascolarctobacterium	CYB561D2
99259	ENSG00000114395	rs1989839	0.884358517	0.47662396	0.684692075	0.731720551	-0.02646458	-0.230030806	-0.031181484	0.052042738	0.18124102	0.321321931	0.076445098	0.151148424	0.548780449	0.293224976	0.883682472	0.895507627	Bacteria.Firmicutes.Clostridia.Clostridiales.Ruminococcaceae.Ruminiclostridium_9	CYB561D2
99260	ENSG00000114395	rs1989839	0.664200175	0.335685368	0.556628745	0.595355481	0.049261636	-0.250777049	-0.028570993	-0.053790115	0.112956257	0.258556301	0.048350688	0.10078331	0.282468063	0.08793049	0.991923473	0.97562022	Bacteria.Bacteroidetes.Bacteroidia.Bacteroidales.Porphyromonadaceae	CYB561D2
99261	ENSG00000114395	rs1989839	0.881857812	0.509876392	0.876176368	0.407549359	0.020067909	-0.189779229	0.008017772	-0.092849567	0.134503458	0.286379907	0.051253624	0.111381464	0.44175518	0.188994529	0.799788402	0.994680072	Bacteria.Proteobacteria.Betaproteobacteria.Burkholderiales	CYB561D2
99262	ENSG00000114395	rs1989839	0.650153342	0.178440792	0.301808241	0.618515618	0.050454877	-0.331421189	-0.056940782	0.054341234	0.110729304	0.243642165	0.054706834	0.108605533	0.253732311	0.052160457	0.998525812	0.997174658	Bacteria.Proteobacteria.Deltaproteobacteria.Desulfovibrionales.Desulfovibrionaceae	CYB561D2
99263	ENSG00000114395	rs1989839	0.774012972	0.172589571	0.914391291	0.523667539	0.043327743	-0.461344065	0.006204266	-0.077236813	0.150272312	0.334524345	0.057489293	0.120462569	0.487443228	0.123675623	0.78162834	0.986779001	Bacteria.Firmicutes.Clostridia.Clostridiales.Ruminococcaceae.Ruminococcus_1	CYB561D2
99264	ENSG00000114395	rs1989839	0.64169318	0.394292876	0.713137707	0.289103452	0.067777773	-0.233071988	0.017171622	0.104090287	0.144973711	0.27178877	0.046503399	0.097387915	0.416062448	0.173702285	0.99714486	0.996602117	Bacteria.Firmicutes.Clostridia.Clostridiales.Clostridiaceae_1.Clostridium_sensu_stricto_1	CYB561D2
99265	ENSG00000114395	rs1989839	0.727197132	0.118464349	0.836293429	0.331347204	0.058177533	-0.541466645	0.012034098	-0.134929975	0.166048023	0.342229919	0.058004747	0.137863747	0.453804511	0.108657512	0.997329664	0.92426646	Bacteria.Firmicutes.Negativicutes.Selenomonadales.Veillonellaceae.Megasphaera	CYB561D2
99266	ENSG00000114395	rs1989839	0.865025992	0.809221703	0.959140233	0.665391166	0.026590974	-0.121435631	-0.003062144	0.086771744	0.155818121	0.500940601	0.059539496	0.199721828	0.524444031	0.316377316	0.868967043	0.996502544	Bacteria.Firmicutes.Clostridia.Clostridiales.Family_XI	CYB561D2
99267	ENSG00000114395	rs1989839	0.568899128	0.040709674	0.612624026	0.069949853	0.086720791	-0.604988728	0.023371221	-0.149861823	0.151454118	0.289729179	0.045935149	0.081332074	0.404412149	0.037936797	0.87573273	0.998607976	Bacteria.Firmicutes.Clostridia.Clostridiales.Lachnospiraceae.Tyzzerella_4	CYB561D2
99268	ENSG00000114395	rs1989839	0.739887992	0.402842937	0.74562713	0.004434755	0.03402824	-0.19306487	0.01347781	0.325883158	0.102057185	0.229277329	0.041369183	0.11053169	0.277561832	0.11081147	0.906689729	0.570589532	Bacteria.Fusobacteria.Fusobacteriia.Fusobacteriales.Fusobacteriaceae.Fusobacterium	CYB561D2
99269	ENSG00000114395	rs1989839	0.810600532	0.591223718	0.983017458	0.159600144	0.030800381	-0.146052894	-0.001204352	0.176393994	0.127999806	0.270600831	0.056362094	0.123983971	0.402640622	0.195805197	0.977746096	0.840566997	Bacteria.Proteobacteria.Gammaproteobacteria.Pseudomonadales.Pseudomonadaceae.Pseudomonas	CYB561D2
99270	ENSG00000114395	rs1989839	0.791271531	0.206733095	0.900527602	0.82520108	0.029751373	-0.313085854	0.006128434	0.022647654	0.111951763	0.245494678	0.048838324	0.102129907	0.26585247	0.06118033	0.999052585	0.915713925	Bacteria.Bacteroidetes.Bacteroidia.Bacteroidales.Rikenellaceae	CYB561D2
99271	ENSG00000114395	rs1989839	0.657178969	0.127106038	0.047789931	0.064881217	0.047466239	-0.370369729	0.128577306	-0.237061197	0.106459616	0.239660313	0.063735129	0.126236945	0.257483301	0.048649064	0.999670759	0.975906693	Bacteria.Firmicutes.Clostridia.Clostridiales.Ruminococcaceae.Flavonifractor	CYB561D2
99272	ENSG00000114395	rs1989839	0.62790759	0.870720622	0.36963143	0.421642765	-0.081062969	-0.068792848	0.052008083	-0.092213533	0.16645906	0.421042156	0.057567082	0.114028076	0.537709714	0.376884098	0.9994853	0.999502343	Bacteria.Firmicutes.Clostridia.Clostridiales.Lachnospiraceae.Ruminococcus_gnavus_group	CYB561D2
99273	ENSG00000114395	rs1989839	0.631710643	0.123777285	0.576555224	0.017237414	0.05387245	-0.369126874	0.02844827	-0.241601553	0.111862388	0.236723379	0.0506871	0.098845121	0.265015073	0.03668677	0.561704615	0.728562911	Bacteria.Firmicutes.Clostridia.Clostridiales.Lachnospiraceae.Lachnospira	CYB561D2
99274	ENSG00000114395	rs1989839	0.388404636	0.790045988	0.116350689	0.399391454	-0.128457137	-0.091741879	-0.073052449	0.103691348	0.147934645	0.343152425	0.045901822	0.122236214	0.335047815	0.321225514	0.763878714	0.941770524	Bacteria.Bacteroidetes.Bacteroidia.Bacteroidales.Prevotellaceae.Prevotella_9	CYB561D2
99275	ENSG00000114395	rs1989839	0.928372274	0.838519859	0.827759321	0.096321209	0.012648658	0.066697794	0.014334064	-0.248920633	0.140163478	0.325982751	0.065615742	0.147517783	0.447281547	0.327669558	0.926890345	0.802052075	Bacteria.Firmicutes.Clostridia.Clostridiales.Lachnospiraceae.Blautia	CYB561D2
99276	ENSG00000114395	rs1989839	0.657361174	0.185782814	0.443395953	0.915775008	0.049837202	-0.326634488	-0.045038443	-0.012728394	0.111840925	0.244247561	0.058402152	0.119887702	0.238435064	0.06243598	0.713186437	0.985398796	Bacteria.Firmicutes.Clostridia.Clostridiales.Lachnospiraceae.Dorea	CYB561D2
99277	ENSG00000114395	rs1989839	0.601572805	0.123614823	0.45661236	0.30077196	0.060689423	-0.400327972	-0.04381904	0.134960611	0.115663734	0.256619758	0.058510327	0.12938575	0.227857453	0.045271531	0.997117901	0.9453081	Bacteria.Firmicutes.Clostridia.Clostridiales.Lachnospiraceae.Eubacterium_hallii_group	CYB561D2
99278	ENSG00000114395	rs1989839	0.961796188	0.706805372	0.845851425	0.266078926	0.007961756	0.191494139	-0.012843096	0.214270978	0.165577766	0.506857882	0.06579721	0.191008158	0.650108292	0.360037586	0.998832683	0.952013219	Bacteria.Firmicutes.Clostridia.Clostridiales.Ruminococcaceae.Eubacterium_coprostanoligenes_group	CYB561D2
99279	ENSG00000114395	rs1989839	0.168882967	0.053187942	0.118398148	0.165558185	0.229056762	-0.58619175	0.095662926	-0.148733504	0.164636894	0.297670268	0.060451956	0.106057495	0.216475939	0.05017222	0.7770984	0.940377436	Bacteria.Firmicutes.Erysipelotrichia.Erysipelotrichales.Erysipelotrichaceae.Clostridium_innocuum_group	CYB561D2
99280	ENSG00000114395	rs1989839	0.771692933	0.340225434	0.226294052	0.106792203	0.030306872	-0.224212189	0.049065606	0.134331297	0.104013557	0.233365792	0.04016705	0.082138059	0.292837439	0.094194662	0.660451513	0.778226454	Bacteria.Firmicutes.Negativicutes.Selenomonadales.Veillonellaceae.Dialister	CYB561D2
99281	ENSG00000114395	rs1989839	0.661849255	0.194728233	0.521852007	0.424599823	-0.105270838	-0.656600793	0.040693085	0.107998303	0.239593847	0.501132714	0.063189627	0.134405574	0.804678046	0.265311277	0.998803525	0.997226571	Bacteria.Firmicutes.Clostridia.Clostridiales.Lachnospiraceae.Eubacterium_rectale_group	CYB561D2
99282	ENSG00000114395	rs1989839	0.907818161	0.557175758	0.544789026	0.518947813	-0.015707091	-0.184720623	-0.033784048	0.091893171	0.135122607	0.313037675	0.055494256	0.141701674	0.499474598	0.227860438	0.569469577	0.942039313	Bacteria.Firmicutes.Clostridia.Clostridiales.Christensenellaceae.Christensenellaceae_R_7_group	CYB561D2
99283	ENSG00000114395	rs1989839	0.425267235	0.962989195	0.222480249	0.064960439	-0.143054657	0.013858206	-0.074035709	0.174667108	0.178291806	0.297501243	0.060106136	0.093039823	0.377723755	0.40142314	0.981446852	0.90010229	Bacteria.Proteobacteria.Gammaproteobacteria.Enterobacteriales.Enterobacteriaceae.Citrobacter	CYB561D2
99284	ENSG00000114395	rs1989839	0.784997018	0.195439524	0.703367939	0.082143169	-0.097499554	1.057625205	0.028115194	-0.284728827	0.355911685	0.808507228	0.073511466	0.161255859	0.921167864	0.513035913	0.999135888	0.954809854	Bacteria.Firmicutes.Clostridia.Clostridiales.Ruminococcaceae	CYB561D2
99285	ENSG00000114395	rs1989839	0.57571555	0.319131772	0.174168916	0.971668727	-0.075185007	-0.317775191	0.096135131	-0.005986335	0.133664071	0.316529007	0.069968583	0.167907968	0.408551263	0.133171303	0.981698993	0.999765962	Bacteria.Firmicutes.Bacilli.Lactobacillales.Streptococcaceae	CYB561D2
99286	ENSG00000114395	rs1989839	0.986884847	0.602681699	0.261819386	0.519631802	-0.001867691	-0.191133631	-0.050507489	0.096178721	0.113183047	0.365384709	0.044620387	0.148553902	0.415106486	0.174690697	0.856615999	0.980174864	Bacteria.Firmicutes.Negativicutes.Selenomonadales.Acidaminococcaceae	CYB561D2
99287	ENSG00000114395	rs1989839	0.76666381	0.165584198	0.951849022	0.400835332	0.03271272	-0.344357669	-0.00266939	0.079542293	0.109779161	0.245566668	0.044035887	0.094057524	0.299738341	0.046065031	0.845114078	0.903004347	Bacteria.Firmicutes.Clostridia.Clostridiales.Lachnospiraceae.Lachnospiraceae_NK4A136_group	CYB561D2
99288	ENSG00000114395	rs1989839	0.614241199	0.25644262	0.564052831	0.17884939	-0.268011664	1.830825749	0.051054511	-0.343322896	0.529176936	1.599093028	0.088055147	0.252632505	0.999435429	0.959065662	0.999968393	0.999515331	Bacteria.Firmicutes	CYB561D2
99289	ENSG00000114395	rs1989839	0.788745816	0.18679898	0.932817058	0.751142682	0.030282033	-0.347666213	0.00445651	0.032810859	0.112553017	0.260583304	0.052659845	0.10302361	0.273733684	0.068187772	0.942321429	0.993727148	Bacteria.Proteobacteria.Gammaproteobacteria.Pasteurellales.Pasteurellaceae.Haemophilus	CYB561D2
99290	ENSG00000114395	rs1989839	0.541975299	0.436263251	0.394610574	0.880039775	-0.140710736	-0.354089762	0.070192569	0.025101449	0.229521626	0.452016517	0.081907944	0.165671149	0.632040243	0.389858712	0.883578116	0.93080513	Bacteria.Firmicutes.Negativicutes.Selenomonadales	CYB561D2
99291	ENSG00000114395	rs1989839	0.548240921	0.631693337	0.56123533	0.900037453	0.087497347	-0.233377033	0.030030777	0.020259946	0.144970277	0.484566507	0.051421735	0.160658348	0.397690491	0.264307083	0.999858829	0.957708045	Bacteria.Proteobacteria.Betaproteobacteria.Neisseriales.Neisseriaceae.Eikenella	CYB561D2
99292	ENSG00000114395	rs1989839	0.574924436	0.546249461	0.166851029	0.447628899	-0.074937743	-0.180795188	-0.077480363	0.095105922	0.132948253	0.298061807	0.055420358	0.124483405	0.304680372	0.201525152	0.813115076	0.989115288	Bacteria.Firmicutes.Clostridia.Clostridiales.Ruminococcaceae.Ruminococcaceae_UCG_003	CYB561D2
99293	ENSG00000114395	rs1989839	0.60955486	0.292293283	0.391301438	0.722002127	-0.093263113	-0.366163602	-0.052753912	-0.044175781	0.181730371	0.344878835	0.061127332	0.123627294	0.459767926	0.210882131	0.998896274	0.992287046	Bacteria.Proteobacteria.Deltaproteobacteria.Desulfovibrionales.Desulfovibrionaceae.Desulfovibrio	CYB561D2
99294	ENSG00000114395	rs1989839	0.785017379	0.10988838	0.967601657	0.326937364	0.031035809	-0.437105897	-0.002407652	-0.143229083	0.113303905	0.269674623	0.059049821	0.145005271	0.324170451	0.037942201	0.914837254	0.976482596	Bacteria.Actinobacteria.Actinobacteria.Bifidobacteriales.Bifidobacteriaceae.Bifidobacterium	CYB561D2
99295	ENSG00000114395	rs1989839	0.656846589	0.670492278	0.205907579	0.479663397	-0.057908236	-0.174326643	0.068623266	-0.084658647	0.129744836	0.407866091	0.053709371	0.119079489	0.383081406	0.217717713	0.606736291	0.940799143	Bacteria.Firmicutes.Clostridia.Clostridiales.Lachnospiraceae.Lachnoclostridium	CYB561D2
99296	ENSG00000114395	rs1989839	0.86391746	0.385823366	0.796616837	0.361133151	0.020422101	-0.227468029	-0.015129029	0.117823934	0.118685143	0.260529556	0.058461169	0.128112076	0.287364621	0.089100831	0.990263512	0.935449612	Bacteria.Proteobacteria.Gammaproteobacteria.Pseudomonadales	CYB561D2
99297	ENSG00000114395	rs1989839	0.635473929	0.628093561	0.561959625	0.943256615	-0.185257605	-0.385708878	0.041711881	0.009747298	0.388970048	0.792464695	0.071555963	0.136415486	0.959504824	0.659256617	0.997187614	0.946889281	Bacteria.Bacteroidetes.Bacteroidia.Bacteroidales	CYB561D2
99298	ENSG00000114395	rs1989839	0.644355912	0.254482065	0.7242469	0.060220454	0.068051769	0.57628427	-0.022176755	-0.363280886	0.146733368	0.501249597	0.062589841	0.189950936	0.434927693	0.170903371	0.99759175	0.986746924	Bacteria.Firmicutes.Clostridia.Clostridiales.Lachnospiraceae.Lachnospiraceae_UCG_008	CYB561D2
99299	ENSG00000114395	rs1989839	0.765631432	0.397263452	0.987019652	0.006975319	0.032869026	-0.200610764	-0.001130941	-0.529470791	0.10980293	0.235419058	0.069247457	0.190009371	0.27036492	0.11154535	0.843212774	0.657672292	Bacteria.Actinobacteria.Actinobacteria	CYB561D2
99300	ENSG00000114395	rs1989839	0.401489662	0.19871963	0.273879124	0.69091136	0.109598433	-0.385744462	0.049532211	-0.046449465	0.129779632	0.297079964	0.044886497	0.116299516	0.268348102	0.101798406	0.959597159	0.99789802	Bacteria.Verrucomicrobia	CYB561D2
99301	ENSG00000114395	rs1989839	0.849923984	0.113708291	0.603306732	0.309172569	-0.030868469	-0.64570681	-0.031964546	-0.164735262	0.16249054	0.402726084	0.061211389	0.160720621	0.574588439	0.108353633	0.981084248	0.998600531	Bacteria.Firmicutes.Clostridia.Clostridiales.Ruminococcaceae.Ruminiclostridium_6	CYB561D2
99302	ENSG00000114395	rs1989839	0.958531368	0.852932741	0.594488736	0.008145515	-0.006628164	-0.047616437	0.042058549	-0.51665957	0.126982279	0.255841598	0.078616952	0.189266001	0.399095619	0.234155076	0.833566362	0.656155532	Bacteria.Actinobacteria	CYB561D2
99303	ENSG00000114395	rs1989839	0.937269346	0.634743315	0.244137782	0.0936354	0.008650895	-0.127952426	-0.056228123	0.205896857	0.109494527	0.268070555	0.047839025	0.121011667	0.318356079	0.165050545	0.99935717	0.949725174	Bacteria.Firmicutes.Erysipelotrichia.Erysipelotrichales.Erysipelotrichaceae.Erysipelotrichaceae_UCG_003	CYB561D2
99304	ENSG00000114395	rs1989839	0.721776865	0.440048186	0.834159428	0.402146009	0.043576148	-0.210997511	-0.00954455	-0.088884531	0.121846091	0.271596307	0.045404306	0.105399186	0.350803618	0.164058644	0.828719954	0.935568656	Bacteria.Proteobacteria.Betaproteobacteria.Burkholderiales.Alcaligenaceae	CYB561D2
99305	ENSG00000114395	rs1989839	0.853091371	0.14774861	0.91975936	0.421111622	0.024671635	-0.396931771	0.004106025	0.068284425	0.132704734	0.270948119	0.040601855	0.084341151	0.464084935	0.078916682	0.997282517	0.999171204	Bacteria.Proteobacteria.Gammaproteobacteria.Enterobacteriales.Enterobacteriaceae	CYB561D2
99306	ENSG00000114395	rs1989839	0.491609706	0.733176933	0.479539967	0.437547079	0.099727674	-0.115384047	0.039551596	0.097109565	0.144184518	0.337015443	0.05561695	0.124315317	0.371396252	0.321527449	0.844555752	0.991307536	Bacteria.Firmicutes.Clostridia.Clostridiales.Ruminococcaceae.Ruminococcus_2	CYB561D2
99307	ENSG00000114395	rs1989839	0.749128337	0.382324305	0.491334424	0.039039468	-0.051967008	0.344320268	-0.045777373	0.346897957	0.161816218	0.391457475	0.066141928	0.164691382	0.602276624	0.270051311	0.948905015	0.941715898	Bacteria.Firmicutes.Clostridia.Clostridiales.Ruminococcaceae.Ruminococcaceae_NK4A214_group	CYB561D2
99308	ENSG00000114395	rs1989839	0.369318734	0.111169359	0.043697103	0.223836155	0.101167461	-0.390565288	0.089487154	-0.109302313	0.111907387	0.241846065	0.043502381	0.089000802	0.18471966	0.043825896	0.874247532	0.827581226	Bacteria.Proteobacteria.Betaproteobacteria.Burkholderiales.Alcaligenaceae.Parasutterella	CYB561D2
99309	ENSG00000114395	rs1989839	0.815156809	0.218092748	0.900683378	0.921865312	0.02741603	-0.32211448	-0.007926193	-0.012493432	0.116798562	0.259006008	0.06326451	0.126880694	0.334499466	0.070729399	0.998043854	0.98261409	Bacteria.Firmicutes.Clostridia.Clostridiales.Ruminococcaceaencultured	CYB561D2
99310	ENSG00000114395	rs1989839	0.826122024	0.849453158	0.96443104	0.131616988	0.028929409	0.064235082	0.0023628	-0.191961212	0.131160111	0.337060706	0.052781081	0.125712744	0.482009046	0.312699238	0.688800655	0.898234814	Bacteria.Firmicutes.Clostridia.Clostridiales.Lachnospiraceae.Anaerostipes	CYB561D2
99311	ENSG00000114395	rs1989839	0.570333037	0.344257747	0.590985419	0.356343345	0.079559898	-0.255528459	0.024050799	0.08944541	0.139466391	0.268207316	0.044531665	0.096284825	0.372195503	0.137438741	0.982784515	0.99999132	Bacteria.Firmicutes.Clostridia.Clostridiales.Clostridiaceae_1	CYB561D2
99312	ENSG00000114395	rs1989839	0.601509989	0.834105262	0.271543856	0.225770005	-0.076937957	-0.064407173	-0.062657943	0.180519511	0.146605292	0.306289334	0.056502743	0.147611785	0.370245662	0.326548193	0.672771063	0.889857213	Bacteria.Bacteroidetes.Bacteroidia.Bacteroidales.Porphyromonadaceae.Odoribacter	CYB561D2
99313	ENSG00000114395	rs1989839	0.385052349	0.31416238	0.386261793	0.788890212	0.159814743	-0.418416976	0.058798882	-0.046935934	0.182744646	0.412485301	0.067407603	0.174574939	0.42227409	0.224330512	0.997947728	0.9977362	Bacteria.Actinobacteria.Actinobacteria.Micrococcales	CYB561D2
99314	ENSG00000114395	rs1989839	0.445253788	0.245038611	0.290516387	0.880933731	0.095030059	-0.308987964	0.057790702	0.016722588	0.123733079	0.263395459	0.05422957	0.111205242	0.263452321	0.062552763	0.46716715	0.995873021	Bacteria.Firmicutes.Clostridia.Clostridiales.Peptostreptococcaceae.Intestinibacter	CYB561D2
99315	ENSG00000114395	rs1989839	0.790035567	0.292775468	0.375869324	0.98854666	-0.035635865	-0.33234859	-0.075972482	-0.002670731	0.133286039	0.313345051	0.08520435	0.185332892	0.42606496	0.116657961	0.999739884	0.917505781	Bacteria.Actinobacteria.Coriobacteriia.Coriobacteriales.Coriobacteriaceae	CYB561D2
99316	ENSG00000114395	rs1989839	0.371738872	0.741211678	0.352936809	0.874311244	0.149720865	-0.186038226	0.058982651	0.030072144	0.166460242	0.560927525	0.063041881	0.189359673	0.415104771	0.372308833	0.961249848	0.997513341	Bacteria.Firmicutes.Clostridia.Clostridiales.Lachnospiraceae.Eubacterium_xylanophilum_group	CYB561D2
99317	ENSG00000114395	rs1989839	0.459062748	0.389977989	0.397772396	0.256927963	-0.311835874	1.130448724	0.069363676	-0.265421537	0.41867057	1.306206091	0.081487392	0.232065433	0.954184916	0.708092158	0.999826541	0.999832315	Bacteria.Firmicutes.Clostridia.Clostridiales.Lachnospiraceae	CYB561D2
99318	ENSG00000114395	rs1989839	0.716898281	0.936029657	0.498949127	0.31348951	-0.065988625	0.033765342	-0.042206845	0.147867492	0.181192912	0.419068807	0.062073223	0.14556711	0.539753705	0.422582287	0.997594253	0.968019235	Bacteria.Firmicutes.Erysipelotrichia.Erysipelotrichales.Erysipelotrichaceae.Faecalitalea	CYB561D2
99319	ENSG00000114395	rs1989839	0.78234244	0.20083225	0.474542411	0.937151971	0.030461265	-0.3222116	0.049366329	-0.014248937	0.109804251	0.249333869	0.068632333	0.180011514	0.277640486	0.056617246	0.999276643	0.988728768	Bacteria.Firmicutes.Clostridia.Clostridiales.Ruminococcaceae.Ruminiclostridium_5	CYB561D2
99320	ENSG00000114395	rs1989839	0.868299669	0.620537938	0.523100389	0.541149208	-0.023264411	-0.169710459	-0.030213395	0.073678192	0.139746897	0.341148639	0.047057889	0.119934832	0.446606283	0.299467085	0.695925164	0.898653964	Bacteria.Firmicutes.Clostridia.Clostridiales.Lachnospiraceae.Lachnospiraceae_UCG_010	CYB561D2
99321	ENSG00000114395	rs1989839	0.612312829	0.261725432	0.464984346	0.691056005	0.058507144	-0.286350828	0.043183297	0.049929299	0.114892505	0.252923757	0.058752944	0.125074065	0.29823277	0.072881561	0.613029983	0.877807854	Bacteria.Firmicutes.Clostridia.Clostridiales.Peptostreptococcaceae	CYB561D2
99322	ENSG00000114395	rs1989839	0.808852368	0.213657085	0.718246317	0.533579407	0.026934937	-0.307005759	-0.017066609	0.063594196	0.110891734	0.244455795	0.047096353	0.101606189	0.262589845	0.072197181	0.998277807	0.999325446	Bacteria.Bacteroidetes.Bacteroidia.Bacteroidales.Porphyromonadaceae.Parabacteroides	CYB561D2
99323	ENSG00000114395	rs1989839	0.635450644	0.62812922	0.561950571	0.943264005	-0.185298422	-0.385682889	0.041715503	0.009746181	0.389028905	0.792493664	0.071560516	0.136417656	0.959460813	0.656949089	0.997675757	0.949329469	Bacteria.Bacteroidetes	CYB561D2
99324	ENSG00000114395	rs1989839	0.42458215	0.605416502	0.16896925	0.679417365	-0.126693613	-0.189954546	0.098492884	-0.07470096	0.157666133	0.365892391	0.070807317	0.179948041	0.396572407	0.277558571	0.933709887	0.933837527	Bacteria.Firmicutes.Bacilli	CYB561D2
99325	ENSG00000114395	rs1989839	0.395817386	0.332566047	0.173321109	0.002739229	-0.136630242	0.292228158	0.107778163	-0.389506305	0.159844215	0.29934119	0.078285934	0.125055914	0.327463226	0.22728904	0.779148324	0.537270831	Bacteria.Firmicutes.Erysipelotrichia.Erysipelotrichales	CYB561D2
99326	ENSG00000114395	rs1989839	0.941674045	0.276326739	0.559575664	0.823991363	0.008602759	-0.290785393	0.034695336	-0.032533365	0.117124929	0.264871659	0.059157293	0.145684306	0.341179784	0.098624201	0.92078388	0.956376381	Bacteria.Firmicutes.Clostridia.Clostridiales.Lachnospiraceae.Fusicatenibacter	CYB561D2
99327	ENSG00000114395	rs1989839	0.637374538	0.175972794	0.303579692	0.61491052	0.052614153	-0.333584014	-0.057794245	0.055161857	0.111094905	0.243819294	0.055732313	0.109121164	0.249950066	0.054893301	0.997604342	0.996621608	Bacteria.Proteobacteria.Deltaproteobacteria	CYB561D2
99328	ENSG00000114395	rs1989839	0.59284385	0.853257018	0.456846171	0.043100807	0.059518953	-0.048444236	-0.031012639	-0.213542191	0.110758773	0.260871314	0.041431907	0.103504899	0.301584765	0.265647593	0.723207746	0.681093925	Bacteria.Firmicutes.Clostridia.Clostridiales.Lachnospiraceae.Roseburia	CYB561D2
99329	ENSG00000114395	rs1989839	0.8921484	0.299186554	0.4936924	0.998918699	-0.017935959	-0.325812465	-0.05989791	-0.000261254	0.13176736	0.311322559	0.08701878	0.192037599	0.454070014	0.115308183	0.999005033	0.951787744	Bacteria.Actinobacteria.Coriobacteriia.Coriobacteriales	CYB561D2
99330	ENSG00000114395	rs1989839	0.630208749	0.260752754	0.573556318	0.1810401	-0.232071941	1.793296676	0.046288848	-0.342867561	0.479762918	1.580697801	0.081828112	0.253587905	0.997454612	0.812487091	0.997650199	0.999159905	Bacteria.Firmicutes.Clostridia.Clostridiales	CYB561D2
99331	ENSG00000114395	rs1989839	0.631987472	0.361892008	0.401434426	0.886414912	-0.085079583	-0.321896131	-0.051688944	-0.019118732	0.176805627	0.350560635	0.061199606	0.133320937	0.458672589	0.247777893	0.999878354	0.998275086	Bacteria.Bacteroidetes.Bacteroidia.Bacteroidales.Porphyromonadaceae.Barnesiella	CYB561D2
99332	ENSG00000114395	rs1989839	0.435106987	0.531006242	0.140615549	0.934018608	-0.115137733	-0.327763343	-0.079145262	0.015372363	0.146608593	0.520390322	0.053057103	0.184961574	0.410848564	0.234339521	0.999985325	0.999758873	Bacteria.Firmicutes.Clostridia.Clostridiales.Ruminococcaceae.Ruminococcaceae_UCG_014	CYB561D2
99333	ENSG00000114395	rs1989839	0.540656649	0.466911494	0.487553042	0.797915679	0.079015959	-0.247914882	0.038039522	0.045747043	0.128466843	0.338766865	0.054483595	0.177936608	0.292561565	0.175075528	0.979221309	0.998719086	Bacteria.Firmicutes.Bacilli.Bacillales.Family_XI.Gemella	CYB561D2
99334	ENSG00000114395	rs1989839	0.720201556	0.051304359	0.822027394	0.128318494	0.06473477	-0.959800119	0.016774474	-0.329033847	0.179944603	0.483391395	0.074272908	0.213603496	0.588876958	0.079749779	0.999697332	0.799361358	Bacteria.Firmicutes.Clostridia.Clostridiales.Ruminococcaceae.Ruminococcaceae_UCG_013	CYB561D2
99335	ENSG00000114395	rs1989839	0.691295475	0.694286213	0.786190453	0.910158165	0.056262346	-0.228291691	0.022395972	0.029433741	0.141053906	0.578252779	0.082222157	0.259833042	0.473044007	0.287876611	0.998820086	0.961415255	Bacteria.Firmicutes.Clostridia.Clostridiales.Family_XIII	CYB561D2
99336	ENSG00000114395	rs1989839	0.470008824	0.044350531	0.385907981	0.016580895	0.090636646	-0.513755412	0.043127612	-0.232643201	0.124720792	0.250549253	0.04940488	0.094587915	0.277054598	0.024210688	0.906290099	0.979585985	Bacteria.Firmicutes.Erysipelotrichia.Erysipelotrichales.Erysipelotrichaceae.Erysipelatoclostridium	CYB561D2
99337	ENSG00000114395	rs1989839	0.124993559	0.26711478	0.107711482	0.694286097	0.327057714	-0.449811167	-0.077705845	0.03448818	0.210435318	0.401854204	0.047640964	0.087357003	0.304856807	0.270077157	0.889709313	0.924558279	Bacteria.Firmicutes.Clostridia.Clostridiales.Ruminococcaceae.Faecalibacterium	CYB561D2
99338	ENSG00000114395	rs1989839	0.708987536	0.678846509	0.731096629	0.388922464	0.042457621	-0.130468752	0.021566719	0.223382527	0.113263679	0.31369536	0.062485205	0.257535845	0.289979657	0.172452859	0.911017093	0.997132292	Bacteria.Firmicutes.Bacilli.Bacillales	CYB561D2
99339	ENSG00000114395	rs1989839	0.794521471	0.238162979	0.916380975	0.99763883	0.029584405	-0.316782502	0.005544904	0.000311119	0.113126537	0.266082423	0.052606915	0.104729333	0.260307109	0.081849623	0.956701287	0.999809751	Bacteria.Proteobacteria.Gammaproteobacteria.Pasteurellales.Pasteurellaceae	CYB561D2
99340	ENSG00000114395	rs1989839	0.968468738	0.120748895	0.948446936	0.272171858	0.012707245	-0.891729105	0.003976115	0.112262589	0.320231551	0.567168906	0.061258263	0.10136843	0.952711439	0.353714821	0.999973618	0.989705988	Bacteria.Bacteroidetes.Bacteroidia.Bacteroidales.Bacteroidaceae.Bacteroides	CYB561D2
99341	ENSG00000114395	rs1989839	0.739983961	0.243185167	0.873328238	0.768785493	0.040452095	-0.299476473	-0.00920834	-0.032167875	0.121370054	0.254275567	0.057529661	0.108971468	0.280354349	0.082682393	0.999694213	0.908466096	Bacteria.Firmicutes.Clostridia.Clostridiales.Lachnospiraceaencultured	CYB561D2
99342	ENSG00000114395	rs1989839	0.744877533	0.347669846	0.782624688	0.003550137	0.033239353	-0.215290019	0.011440574	0.334549104	0.101715056	0.22758773	0.041294997	0.110564691	0.273717382	0.099691255	0.903556314	0.500420466	Bacteria.Fusobacteria.Fusobacteriia.Fusobacteriales	CYB561D2
99343	ENSG00000114395	rs1989839	0.932012074	0.197344683	0.74424859	0.515994054	0.010912469	-0.333419281	0.012824656	0.057338941	0.12741548	0.255985845	0.039144387	0.087794773	0.428918417	0.074027096	0.999492402	0.999741582	Bacteria.Proteobacteria.Gammaproteobacteria.Enterobacteriales.Enterobacteriaceae.Escherichia_Shigella	CYB561D2
99344	ENSG00000114395	rs1989839	0.373016318	0.061788972	0.215913006	0.164098708	0.112892598	-0.579880187	0.073259269	-0.248347816	0.12585231	0.305101884	0.058624424	0.176469511	0.23672265	0.036113867	0.945687051	0.823043084	Bacteria.Firmicutes.Bacilli.Lactobacillales.Carnobacteriaceae.Granulicatella	CYB561D2
99345	ENSG00000114395	rs1989839	0.897472654	0.274287992	0.455585439	0.913758668	0.01452203	-0.32638439	0.041287466	-0.015892589	0.112261023	0.296026702	0.055003908	0.146177644	0.402049404	0.080936594	0.977260763	0.994228918	Bacteria.Firmicutes.Negativicutes.Selenomonadales.Veillonellaceae.Veillonella	CYB561D2
99346	ENSG00000114395	rs1989839	0.455753994	0.266144482	0.174267149	0.763187863	-0.113648291	-0.428788162	0.081283945	0.044120139	0.151461191	0.382288709	0.059173356	0.145820581	0.401559745	0.146867853	0.694444117	0.907849227	Bacteria.Firmicutes.Negativicutes.Selenomonadales.Veillonellaceae	CYB561D2
99347	ENSG00000114395	rs1989839	0.79796235	0.111246628	0.909212921	0.343563543	0.029009721	-0.435079809	-0.006881164	-0.138755571	0.112862173	0.269469771	0.060109817	0.145429537	0.316349282	0.041555134	0.958613924	0.99223971	Bacteria.Actinobacteria.Actinobacteria.Bifidobacteriales.Bifidobacteriaceae	CYB561D2
99348	ENSG00000114395	rs1989839	0.910453942	0.556074925	0.547042166	0.519918276	-0.015234198	-0.185193516	-0.033556819	0.091665942	0.134929488	0.312962448	0.055432066	0.141681137	0.499052829	0.22342307	0.56894821	0.949285496	Bacteria.Firmicutes.Clostridia.Clostridiales.Christensenellaceae	CYB561D2
99349	ENSG00000114395	rs1989839	0.982057829	0.173792707	0.812884261	0.466688619	-0.004258022	-0.512331864	0.012720735	0.076388532	0.188610209	0.372552381	0.053522575	0.104329795	0.672827192	0.142739756	0.996566686	0.997858307	Bacteria.Proteobacteria.Gammaproteobacteria	CYB561D2
99350	ENSG00000114395	rs1989839	0.44432225	0.070050048	0.313667574	0.188250722	0.096743436	-0.563731025	0.061094123	-0.236182669	0.125705356	0.306056884	0.060165988	0.177615299	0.266851174	0.038027745	0.991744893	0.856262504	Bacteria.Firmicutes.Bacilli.Lactobacillales.Carnobacteriaceae	CYB561D2
99351	ENSG00000114395	rs1989839	0.756725171	0.47455722	0.896253157	0.356422661	0.04412843	-0.201176181	-0.007291337	-0.10076343	0.141849484	0.279697832	0.055698583	0.108486282	0.461238304	0.199214316	0.963161539	0.997216401	Bacteria.Firmicutes.Clostridia.Clostridiales.Ruminococcaceae.Subdoligranulum	CYB561D2
99352	ENSG00000114395	rs1989839	0.384564138	0.329251226	0.16464067	0.00262535	-0.139683838	0.293920054	0.110146099	-0.391347771	0.159560465	0.299002433	0.078369067	0.125068847	0.321961109	0.22271818	0.76634727	0.540790832	Bacteria.Firmicutes.Erysipelotrichia.Erysipelotrichales.Erysipelotrichaceae	CYB561D2
99353	ENSG00000114395	rs1989839	0.953227315	0.23985059	0.757191193	0.806808304	0.007951315	-0.348275998	-0.018403362	-0.034150123	0.135039772	0.293599782	0.059274368	0.139079015	0.452127901	0.095391302	0.853356428	0.983121182	Bacteria.Firmicutes.Clostridia.Clostridiales.Lachnospiraceae.Eubacterium_eligens_group	CYB561D2
99354	ENSG00000114395	rs1989839	0.947774887	0.557968327	0.812099354	0.382042932	0.009543294	-0.172995792	0.012860348	-0.099461315	0.145134611	0.293760048	0.053879586	0.113010275	0.500095491	0.210856485	0.823494882	0.978350333	Bacteria.Proteobacteria.Betaproteobacteria	CYB561D2
99355	ENSG00000114395	rs1989839	0.966054519	0.402483693	0.587449181	0.29316583	-0.005529507	-0.218959735	-0.024036017	0.090208359	0.129431537	0.259829634	0.044082731	0.08511969	0.33474727	0.119668778	0.955858825	0.966245262	Bacteria.Firmicutes.Clostridia.Clostridiales.Lachnospiraceae.Tyzzerella	CYB561D2
99356	ENSG00000114395	rs1989839	0.518488089	0.530112725	0.172427658	0.669440465	-0.091466346	-0.216743442	0.094518261	-0.075006691	0.140888001	0.343374386	0.06850974	0.174896352	0.39486421	0.210359472	0.967792983	0.975114706	Bacteria.Firmicutes.Bacilli.Lactobacillales	CYB561D2
99357	ENSG00000114395	rs1989839	0.791438442	0.206743966	0.897727416	0.826735778	0.029714355	-0.313048836	0.006317768	0.022458321	0.111904118	0.245471603	0.048961187	0.10218817	0.267263608	0.062289377	0.999305472	0.900162566	Bacteria.Bacteroidetes.Bacteroidia.Bacteroidales.Rikenellaceae.Alistipes	CYB561D2
99358	ENSG00000114395	rs1989839	0.895492316	0.209849359	0.05739001	0.922043687	-0.014453155	-0.325222191	-0.083745397	0.012101001	0.109599273	0.256785536	0.043287547	0.123177369	0.289550327	0.071767331	0.968802863	0.997181136	Bacteria.Bacteroidetes.Bacteroidia.Bacteroidales.Prevotellaceae	CYB561D2
99359	ENSG00000114395	rs1989839	0.802742038	0.604811792	0.421698342	0.724210364	-0.034422463	-0.222138679	-0.04425817	0.054380954	0.137237988	0.427168033	0.054734712	0.153459093	0.513608987	0.244229314	0.996596763	0.999791394	Bacteria.Firmicutes.Clostridia.Clostridiales.Ruminococcaceae.Ruminococcaceae_UCG_005	CYB561D2
99360	ENSG00000114395	rs1989839	0.740184844	0.639784127	0.642231089	0.936800003	-0.103679697	-0.389285852	0.034970316	0.015019482	0.311324129	0.827910836	0.074921125	0.188687092	0.835551258	0.615818169	0.999330493	0.997562661	Bacteria.Proteobacteria	CYB561D2
99361	ENSG00000114405	rs41276485	0.891627705	0.149297854	0.309133567	0.667159156	-0.021227832	-0.403723857	0.04916505	-0.049218857	0.155197233	0.276655323	0.047962987	0.113928174	0.619435665	0.124567556	0.9994853	0.999502343	Bacteria.Firmicutes.Clostridia.Clostridiales.Lachnospiraceae.Ruminococcus_gnavus_group	C3orf14
99362	ENSG00000114405	rs41276485	0.026748465	0.021929023	0.049017078	0.698558895	0.423086009	-0.683085449	0.137794022	-0.058701969	0.18665967	0.290923829	0.068689602	0.150910767	0.175860067	0.075634971	0.647283466	0.936167976	Bacteria.Firmicutes.Clostridia.Clostridiales.Ruminococcaceae.Anaerotruncus	C3orf14
99363	ENSG00000114405	rs41276485	0.694750385	0.043896779	0.039883559	0.320176244	0.040035969	-0.426583619	-0.090789646	0.093761674	0.101571929	0.207577827	0.043293903	0.093597322	0.282782734	0.016595648	0.199229324	0.917384146	Bacteria.Firmicutes.Clostridia.Clostridiales.Lachnospiraceae.Lachnospira	C3orf14
99364	ENSG00000114405	rs41276485	0.20298522	0.006793172	0.422057328	0.622777958	0.164884499	-0.575408445	0.035031961	-0.037085572	0.12820922	0.205785212	0.043358216	0.075030157	0.174726136	0.009146004	0.979476281	0.998439902	Bacteria.Verrucomicrobia.Verrucomicrobiae.Verrucomicrobiales.Verrucomicrobiaceae.Akkermansia	C3orf14
99365	ENSG00000114405	rs41276485	0.379584635	0.008406977	0.378433599	0.922484513	0.089276333	-0.510187248	0.043150487	0.009294243	0.100912531	0.187696059	0.048656345	0.095146863	0.175627895	0.004958107	0.998525812	0.998516628	Bacteria.Proteobacteria.Deltaproteobacteria.Desulfovibrionales.Desulfovibrionaceae	C3orf14
99366	ENSG00000114405	rs41276485	0.666665959	0.379969874	0.460540678	0.687246046	-0.155111336	-0.356247459	0.048146136	-0.031487495	0.358474198	0.403008066	0.064855088	0.077862204	0.959504824	0.578552349	0.997187614	0.941674949	Bacteria.Bacteroidetes.Bacteroidia.Bacteroidales	C3orf14
99367	ENSG00000114405	rs41276485	0.923307868	0.061518468	0.142175995	0.689695291	0.011177647	-0.446994735	-0.100060329	0.073012476	0.115660047	0.234933553	0.067346067	0.182051206	0.440050768	0.032314656	0.999672451	0.998587032	Bacteria.Firmicutes.Clostridia.Clostridiales.Ruminococcaceae.Butyricicoccus	C3orf14
99368	ENSG00000114405	rs41276485	0.190806073	0.008353947	0.023891119	0.548888655	0.128987559	-0.492127772	0.100179692	-0.050355043	0.097570978	0.180896589	0.043309494	0.08356657	0.115935489	0.005792841	0.823421313	0.937773113	Bacteria.Firmicutes.Clostridia.Clostridiales.Ruminococcaceae.Ruminococcaceae_UCG_002	C3orf14
99369	ENSG00000114405	rs41276485	0.289437801	0.104395122	0.614034524	0.664955047	0.149292313	-0.440276123	0.021999898	0.043646024	0.139777103	0.267328241	0.043412421	0.100320263	0.289205568	0.082747917	0.844319263	0.963691268	Bacteria.Bacteroidetes.Bacteroidia.Bacteroidales.Prevotellaceae.Prevotella_9	C3orf14
99370	ENSG00000114405	rs41276485	0.156887546	0.025745909	0.339148125	0.775853598	0.173162796	-0.487332199	-0.061849067	-0.040355127	0.120909625	0.213516792	0.064229639	0.141144532	0.192463568	0.022295682	0.976314705	0.989769364	Bacteria.Firmicutes.Bacilli.Lactobacillales.Streptococcaceae.Streptococcus	C3orf14
99371	ENSG00000114405	rs41276485	0.62685155	0.047327737	0.075343445	0.984231473	-0.065550268	-0.531118415	-0.093324554	-0.001924854	0.134191421	0.262708561	0.051637574	0.097016913	0.436163205	0.050693738	0.516451675	0.998772233	Bacteria.Firmicutes.Clostridia.Clostridiales.Ruminococcaceae.Ruminococcus_1	C3orf14
99372	ENSG00000114405	rs41276485	0.122491862	0.139971162	0.26907272	0.827508439	0.233433966	-0.437519698	0.080625606	0.032737496	0.149180644	0.29281865	0.072327758	0.149637939	0.262133411	0.127521639	0.99792254	0.986607256	Bacteria.Firmicutes.Clostridia.Clostridiales.Family_XIII.Family_XIII_AD3011_group	C3orf14
99373	ENSG00000114405	rs41276485	0.284388035	0.006975746	0.562809113	0.908440849	0.108951142	-0.5328558	0.025736711	0.008944329	0.100934538	0.191225666	0.044247174	0.077470619	0.147789142	0.004651968	0.893044717	0.943952294	Bacteria.Fusobacteria.Fusobacteriia.Fusobacteriales.Fusobacteriaceae.Fusobacterium	C3orf14
99374	ENSG00000114405	rs41276485	0.317068089	0.008313517	0.413697334	0.713454581	0.101141936	-0.506726817	0.038724401	-0.033471182	0.100313292	0.186140443	0.047070979	0.090750107	0.169046481	0.0055698	0.995339941	0.95533137	Bacteria.Proteobacteria.Deltaproteobacteria.Desulfovibrionales.Desulfovibrionaceae.Bilophila	C3orf14
99375	ENSG00000114405	rs41276485	0.064650888	0.009311425	0.055535663	0.304609612	0.214126612	-0.645809951	-0.145747418	0.150975375	0.113923437	0.240950261	0.074756125	0.145901964	0.082436819	0.008555399	0.618002273	0.928595127	Bacteria.Actinobacteria	C3orf14
99376	ENSG00000114405	rs41276485	0.831378973	0.17499073	0.15725145	0.581292819	-0.0286189	-0.40997601	-0.071189538	0.058850186	0.13386369	0.298964319	0.04975186	0.106175093	0.508701921	0.112667287	0.782189135	0.995071635	Bacteria.Firmicutes.Erysipelotrichia.Erysipelotrichales.Erysipelotrichaceae.Clostridium_innocuum_group	C3orf14
99377	ENSG00000114405	rs41276485	0.618305993	0.262778386	0.776948169	0.693005669	0.07194725	-0.399003342	-0.015992248	0.051556128	0.143706638	0.35321199	0.056216045	0.130014987	0.50181449	0.184005791	0.981084248	0.998600531	Bacteria.Firmicutes.Clostridia.Clostridiales.Ruminococcaceae.Ruminiclostridium_6	C3orf14
99378	ENSG00000114405	rs41276485	0.433790674	0.392524389	0.548956073	0.942495793	0.406441568	-0.576630216	-0.050655651	0.008456274	0.516047674	0.669894209	0.084079666	0.116778782	0.999435429	0.962240379	0.999968393	0.999515331	Bacteria.Firmicutes	C3orf14
99379	ENSG00000114405	rs41276485	0.152948126	0.00559308	0.247721638	0.462873782	0.17261317	-0.564887498	0.058833495	-0.06601997	0.119362878	0.197090057	0.050441005	0.089398365	0.147009378	0.007595274	0.84372248	0.989115288	Bacteria.Firmicutes.Clostridia.Clostridiales.Ruminococcaceae.Ruminococcaceae_UCG_003	C3orf14
99380	ENSG00000114405	rs41276485	0.521631647	0.248388641	0.045991969	0.137024132	-0.089494423	-0.271653779	0.114924363	-0.19075234	0.138896261	0.23323496	0.056489684	0.126698472	0.392172112	0.168217942	0.99759175	0.986746924	Bacteria.Firmicutes.Clostridia.Clostridiales.Lachnospiraceae.Lachnospiraceae_UCG_008	C3orf14
99381	ENSG00000114405	rs41276485	0.333357688	0.025447868	0.879139505	0.962022141	0.098861414	-0.497095782	0.008250132	0.005893726	0.101434938	0.217337585	0.054042614	0.1232995	0.15130994	0.013598433	0.999160666	0.997201293	Bacteria.Firmicutes.Clostridia.Clostridiales.Lachnospiraceae.Coprococcus_1	C3orf14
99382	ENSG00000114405	rs41276485	0.282216796	0.010237005	0.595546026	0.973451428	0.163313231	-0.53622045	0.025781721	0.002539643	0.150609799	0.20274402	0.04833074	0.076018479	0.313856758	0.02178401	0.994527911	0.962551394	Bacteria.Proteobacteria.Gammaproteobacteria.Enterobacteriales.Enterobacteriaceae.Citrobacter	C3orf14
99383	ENSG00000114405	rs41276485	0.492223038	0.011611311	0.314068192	0.934957711	0.071488477	-0.510198708	0.044052889	-0.008289709	0.103503823	0.196439705	0.043419857	0.101185947	0.231637867	0.00657976	0.959381648	0.977793214	Bacteria.Bacteroidetes.Bacteroidia.Bacteroidales.Porphyromonadaceae	C3orf14
99384	ENSG00000114405	rs41276485	0.269328795	0.008517724	0.56711473	0.897889772	0.117260665	-0.519024835	-0.026960591	-0.012830185	0.105249208	0.191287626	0.046868387	0.099589847	0.136011116	0.006515561	0.919213845	0.995634428	Bacteria.Proteobacteria.Gammaproteobacteria.Pasteurellales.Pasteurellaceae.Haemophilus	C3orf14
99385	ENSG00000114405	rs41276485	0.695435052	0.051099438	0.812407091	0.888695414	0.067352087	-0.490155907	-0.017181303	0.014002841	0.1712783	0.246636976	0.072103001	0.099660713	0.540284532	0.079134906	0.998891856	0.999590371	Bacteria.Firmicutes.Bacilli.Bacillales.Staphylococcaceae.Staphylococcus	C3orf14
99386	ENSG00000114405	rs41276485	0.419972523	0.009891868	0.583466687	0.823353369	0.084663057	-0.503657139	-0.020212184	0.014830681	0.104313793	0.189510235	0.036677259	0.066167788	0.184097921	0.006374846	0.77648988	0.993577312	Bacteria.Proteobacteria.Betaproteobacteria.Burkholderiales.Alcaligenaceae.Sutterella	C3orf14
99387	ENSG00000114405	rs41276485	0.334649369	0.020455075	0.966888139	0.516892456	0.098349623	-0.467873358	-0.002703119	0.095352447	0.101181794	0.196911136	0.064866994	0.146313404	0.156361753	0.009803563	0.999276643	0.988728768	Bacteria.Firmicutes.Clostridia.Clostridiales.Ruminococcaceae.Ruminiclostridium_5	C3orf14
99388	ENSG00000114405	rs41276485	0.179193442	0.06715377	0.358681625	0.674885888	0.200851733	-0.607399001	0.057382689	-0.053021614	0.147914459	0.326243607	0.062073578	0.125835919	0.322117093	0.088811691	0.948905015	0.966332496	Bacteria.Firmicutes.Clostridia.Clostridiales.Ruminococcaceae.Ruminococcaceae_NK4A214_group	C3orf14
99389	ENSG00000114405	rs41276485	0.479616469	0.009266203	0.763881567	0.541907202	0.086128237	-0.512765712	-0.015739773	0.050133009	0.1211336	0.191182422	0.052178856	0.081761103	0.293564225	0.009353615	0.968249443	0.907101516	Bacteria.Proteobacteria.Gammaproteobacteria.Pseudomonadales.Pseudomonadaceae.Pseudomonas	C3orf14
99390	ENSG00000114405	rs41276485	0.898217248	0.276124479	0.435738011	0.589712363	0.018529241	-0.375491855	-0.050651594	0.074645936	0.144292139	0.341884045	0.064585438	0.137738182	0.591859273	0.156460852	0.822813308	0.977008216	Bacteria.Firmicutes.Clostridia.Clostridiales.Lachnospiraceae.Lachnospiraceae_ND3007_group	C3orf14
99391	ENSG00000114405	rs41276485	0.203489854	0.047891428	0.419108936	0.818761179	0.155358742	-0.536063677	-0.036894826	0.021332315	0.120938963	0.265848827	0.045373532	0.092721646	0.196452581	0.033500674	0.674240704	0.970630268	Bacteria.Firmicutes.Clostridia.Clostridiales.Lachnospiraceae.Lachnoclostridium	C3orf14
99392	ENSG00000114405	rs41276485	0.116287531	0.0054013	0.184407431	0.397990964	0.196153214	-0.599946518	0.072239435	-0.083699624	0.123229308	0.208416976	0.053847383	0.098374855	0.157287283	0.008538819	0.450259846	0.923668249	Bacteria.Firmicutes.Clostridia.Clostridiales.Christensenellaceae.Christensenellaceae_R_7_group	C3orf14
99393	ENSG00000114405	rs41276485	0.848599713	0.349640106	0.610301143	0.791590436	-0.064671127	-0.404761158	0.035297424	-0.023888659	0.337412106	0.429646377	0.068923817	0.090031772	0.92490061	0.613399907	0.999135888	0.996172726	Bacteria.Firmicutes.Clostridia.Clostridiales.Ruminococcaceae	C3orf14
99394	ENSG00000114405	rs41276485	0.109767916	0.004657647	0.043643376	0.341790179	0.166740397	-0.57109507	-0.143937805	0.112817749	0.102835738	0.194841543	0.069954037	0.117807461	0.080742215	0.003751175	0.573819581	0.9138367	Bacteria.Actinobacteria.Actinobacteria	C3orf14
99395	ENSG00000114405	rs41276485	0.079547036	0.016278546	0.017517652	0.490775443	0.181947244	-0.542015605	0.10347709	-0.056440121	0.102147005	0.21972639	0.042445678	0.081442632	0.090986113	0.011284205	0.759685818	0.980174864	Bacteria.Firmicutes.Negativicutes.Selenomonadales.Acidaminococcaceae	C3orf14
99396	ENSG00000114405	rs41276485	0.962641526	0.163415391	0.180652362	0.235591679	0.005718574	-0.327210027	-0.102474158	0.261267619	0.121620248	0.232124529	0.075722511	0.218239329	0.473704121	0.073126205	0.999005033	0.892868181	Bacteria.Actinobacteria.Coriobacteriia.Coriobacteriales	C3orf14
99397	ENSG00000114405	rs41276485	0.386422835	0.00817897	0.779656975	0.454787844	0.123587392	-0.557830682	-0.017453163	0.104521744	0.1417301	0.20446113	0.062126545	0.138998574	0.281779039	0.013507346	0.926890345	0.921718714	Bacteria.Firmicutes.Clostridia.Clostridiales.Lachnospiraceae.Blautia	C3orf14
99398	ENSG00000114405	rs41276485	0.550342426	0.344524793	0.689396796	0.986513874	0.29339105	-0.536473506	-0.032634474	0.001705268	0.488677788	0.563406256	0.081289051	0.100497241	0.997454612	0.826623542	0.997650199	0.999159905	Bacteria.Firmicutes.Clostridia.Clostridiales	C3orf14
99399	ENSG00000114405	rs41276485	0.602043458	0.012638242	0.721902615	0.595943085	0.069393156	-0.560670577	-0.015841934	-0.037841074	0.132423352	0.218593369	0.044317576	0.07101416	0.39989476	0.016185481	0.99714486	0.996602117	Bacteria.Firmicutes.Clostridia.Clostridiales.Clostridiaceae_1.Clostridium_sensu_stricto_1	C3orf14
99400	ENSG00000114405	rs41276485	0.927608555	0.230887005	0.059838148	0.150140637	-0.010341954	-0.308202751	0.074920167	-0.100456062	0.113389829	0.254837884	0.039113907	0.068983313	0.486373721	0.110861501	0.997282517	0.999171204	Bacteria.Proteobacteria.Gammaproteobacteria.Enterobacteriales.Enterobacteriaceae	C3orf14
99401	ENSG00000114405	rs41276485	0.82342983	0.281909969	0.36409457	0.394419547	-0.041133734	-0.312417486	-0.057088416	0.088828153	0.183600944	0.28793059	0.062459931	0.103611761	0.568604236	0.206723016	0.997594253	0.968019235	Bacteria.Firmicutes.Erysipelotrichia.Erysipelotrichales.Erysipelotrichaceae.Faecalitalea	C3orf14
99402	ENSG00000114405	rs41276485	0.32130849	0.120565906	0.624943691	0.788338714	0.163424339	-0.459154586	0.027320204	0.028093453	0.163522955	0.291890778	0.055619986	0.104212618	0.351523451	0.122847061	0.998896274	0.997147204	Bacteria.Proteobacteria.Deltaproteobacteria.Desulfovibrionales.Desulfovibrionaceae.Desulfovibrio	C3orf14
99403	ENSG00000114405	rs41276485	0.026912812	0.004235783	0.028567647	0.704519882	0.280773336	-0.561892094	0.095409154	-0.026032399	0.124012173	0.189545749	0.042607538	0.068344526	0.063831328	0.009394112	0.35354945	0.917359808	Bacteria.Firmicutes.Clostridia.Clostridiales.Lachnospiraceae.Lachnospiraceae_UCG_010	C3orf14
99404	ENSG00000114405	rs41276485	0.22475197	0.017472276	0.448578324	0.355316836	0.184365305	-0.740336388	0.048693632	-0.143809019	0.150422211	0.303553815	0.06386876	0.15447315	0.293696711	0.034751259	0.843521732	0.856819648	Bacteria.Firmicutes.Clostridia.Clostridiales.Ruminococcaceae.Ruminiclostridium_9	C3orf14
99405	ENSG00000114405	rs41276485	0.445196646	0.008926948	0.686976891	0.659272687	0.085056262	-0.51439792	-0.021660659	0.037383828	0.110732815	0.190804596	0.053513739	0.084397424	0.189788529	0.005157618	0.990263512	0.935449612	Bacteria.Proteobacteria.Gammaproteobacteria.Pseudomonadales	C3orf14
99406	ENSG00000114405	rs41276485	0.272512306	0.010397687	0.605390306	0.801465159	0.117268708	-0.533966759	0.021152357	-0.019178609	0.105964661	0.202339766	0.040740922	0.075960272	0.152704364	0.007207878	0.911091903	0.904453006	Bacteria.Proteobacteria.Betaproteobacteria.Burkholderiales.Alcaligenaceae.Parasutterella	C3orf14
99407	ENSG00000114405	rs41276485	0.528389694	0.013097047	0.084149885	0.464091745	0.063760811	-0.481697005	-0.100855149	0.100492184	0.100589642	0.188810229	0.057501197	0.136450313	0.221041755	0.008545756	0.999670759	0.996530704	Bacteria.Firmicutes.Clostridia.Clostridiales.Ruminococcaceae.Flavonifractor	C3orf14
99408	ENSG00000114405	rs41276485	0.337725368	0.007819005	0.899128427	0.883252914	0.103973621	-0.516028908	-0.007120265	0.015982957	0.10765575	0.187999236	0.055951055	0.108414152	0.179369983	0.006636871	0.922467271	0.960818769	Bacteria.Firmicutes.Clostridia.Clostridiales.Lachnospiraceae.Fusicatenibacter	C3orf14
99409	ENSG00000114405	rs41276485	0.386469931	0.008586778	0.401905939	0.912760576	0.088288726	-0.50949965	0.041805838	0.010516023	0.101259668	0.187983956	0.049547902	0.095613719	0.177960138	0.005374213	0.997604342	0.996621608	Bacteria.Proteobacteria.Deltaproteobacteria	C3orf14
99410	ENSG00000114405	rs41276485	0.110821587	0.002430381	0.106873008	0.211553137	0.174780643	-0.613086109	-0.066042424	0.099193234	0.108120342	0.194314087	0.040391722	0.078616527	0.10432623	0.003021584	0.55557274	0.802301482	Bacteria.Firmicutes.Clostridia.Clostridiales.Lachnospiraceae.Roseburia	C3orf14
99411	ENSG00000114405	rs41276485	0.546638616	0.394824103	0.216041348	0.461174232	-0.125433337	-0.29079886	0.095067184	-0.106104331	0.206992638	0.339488329	0.076097339	0.143130458	0.634060172	0.368630072	0.836733607	0.888276176	Bacteria.Firmicutes.Negativicutes.Selenomonadales	C3orf14
99412	ENSG00000114405	rs41276485	0.523343204	0.014056216	0.590264138	0.79280402	0.072404208	-0.486634794	0.030459681	-0.030670126	0.11283695	0.19280508	0.056288467	0.116283155	0.207129094	0.008679329	0.997117901	0.953568156	Bacteria.Firmicutes.Clostridia.Clostridiales.Lachnospiraceae.Eubacterium_hallii_group	C3orf14
99413	ENSG00000114405	rs41276485	0.487954403	0.062947727	0.994350753	0.941395923	0.099386989	-0.528628832	-0.000365752	-0.007244208	0.142482741	0.279403143	0.051459049	0.09815958	0.377651352	0.054354543	0.999858829	0.957723236	Bacteria.Proteobacteria.Betaproteobacteria.Neisseriales.Neisseriaceae.Eikenella	C3orf14
99414	ENSG00000114405	rs41276485	0.73764343	0.117843627	0.610468566	0.81857536	0.04808476	-0.461513675	-0.025947444	0.02532975	0.142933889	0.291195001	0.05069031	0.109981829	0.531153359	0.086974079	0.999985325	0.999758873	Bacteria.Firmicutes.Clostridia.Clostridiales.Ruminococcaceae.Ruminococcaceae_UCG_014	C3orf14
99415	ENSG00000114405	rs41276485	0.729607547	0.049887412	0.420150206	0.976113478	0.042340999	-0.544479378	0.038023574	0.002943684	0.121970932	0.272491767	0.046867046	0.097935842	0.439792911	0.038377484	0.754318182	0.996359602	Bacteria.Proteobacteria.Betaproteobacteria	C3orf14
99416	ENSG00000114405	rs41276485	0.755944151	0.047224472	0.739936989	0.711080326	0.054806154	-0.574734334	-0.022317121	-0.042263965	0.175590067	0.284145677	0.066946399	0.113603509	0.594183539	0.068773879	0.998832683	0.995738724	Bacteria.Firmicutes.Clostridia.Clostridiales.Ruminococcaceae.Eubacterium_coprostanoligenes_group	C3orf14
99417	ENSG00000114405	rs41276485	0.921638303	0.159586601	0.468670298	0.810207041	-0.018915221	-0.446607237	0.031235888	-0.016913312	0.191540716	0.313901357	0.04285242	0.070139494	0.681017125	0.200058207	0.960907055	0.932561433	Bacteria.Firmicutes.Clostridia.Clostridiales.Ruminococcaceae.Faecalibacterium	C3orf14
99418	ENSG00000114405	rs41276485	0.73341839	0.24776767	0.461384498	0.79498804	-0.096629927	-0.420254341	0.039320999	-0.018730731	0.28250414	0.360341274	0.053067439	0.071790461	0.926061106	0.453596243	0.999973618	0.995427078	Bacteria.Bacteroidetes.Bacteroidia.Bacteroidales.Bacteroidaceae.Bacteroides	C3orf14
99419	ENSG00000114405	rs41276485	0.648092091	0.041837374	0.535385236	0.973573702	0.056919755	-0.518925474	-0.033947821	-0.003569607	0.124131842	0.249943562	0.054480289	0.107342707	0.360766939	0.027537095	0.820762581	0.987281434	Bacteria.Firmicutes.Clostridia.Clostridiales.Lachnospiraceae.Eubacterium_eligens_group	C3orf14
99420	ENSG00000114405	rs41276485	0.860750248	0.525430205	0.364094391	0.32290706	-0.030452764	-0.226693368	0.04845811	-0.087271744	0.17291296	0.35507367	0.05301757	0.087615568	0.642565813	0.279385808	0.996566686	0.997858307	Bacteria.Proteobacteria.Gammaproteobacteria	C3orf14
99421	ENSG00000114405	rs41276485	0.580665501	0.012789891	0.372689477	0.840201817	0.061155111	-0.511230029	0.044426043	0.018718938	0.110150242	0.199673361	0.049491951	0.092464689	0.239199351	0.008873623	0.999694213	0.908553199	Bacteria.Firmicutes.Clostridia.Clostridiales.Lachnospiraceaencultured	C3orf14
99422	ENSG00000114405	rs41276485	0.034058398	0.013432933	0.007628259	0.414659277	0.230525839	-0.58131446	0.115541113	-0.069142075	0.106474589	0.22873059	0.041955447	0.08421908	0.051570224	0.012077096	0.42291024	0.975394521	Bacteria.Firmicutes.Negativicutes.Selenomonadales.Acidaminococcaceae.Phascolarctobacterium	C3orf14
99423	ENSG00000114405	rs41276485	0.653462517	0.048744359	0.399417162	0.997074767	0.051727539	-0.543860475	0.038117362	-0.000360896	0.114685266	0.27077459	0.044936995	0.098059694	0.372852529	0.034520544	0.684447157	0.999734669	Bacteria.Proteobacteria.Betaproteobacteria.Burkholderiales	C3orf14
99424	ENSG00000114405	rs41276485	0.925345486	0.646040009	0.306365027	0.138956058	-0.014929202	-0.14186977	-0.06240076	0.212479972	0.158708566	0.30746553	0.060524894	0.141835838	0.606528021	0.352486051	0.997947728	0.9977362	Bacteria.Actinobacteria.Actinobacteria.Micrococcales	C3orf14
99425	ENSG00000114405	rs41276485	0.490465574	0.255987703	0.643727666	0.879371889	0.286989706	-0.607022164	-0.035895143	0.017150593	0.413826928	0.529677614	0.077250329	0.112563362	0.954184916	0.664567576	0.999826541	0.999832315	Bacteria.Firmicutes.Clostridia.Clostridiales.Lachnospiraceae	C3orf14
99426	ENSG00000114405	rs41276485	0.188575494	0.005062509	0.227303598	0.338392416	0.138261608	-0.596517211	-0.063285812	0.119969834	0.104053679	0.205581312	0.051922268	0.12439132	0.148575458	0.003927732	0.977260763	0.946309689	Bacteria.Firmicutes.Negativicutes.Selenomonadales.Veillonellaceae.Veillonella	C3orf14
99427	ENSG00000114405	rs41276485	0.385453503	0.008309058	0.605653961	0.548276633	0.090455944	-0.50808969	-0.024247623	0.058089072	0.103522247	0.186627511	0.046736847	0.096253693	0.17798049	0.005810445	0.99935717	0.960853802	Bacteria.Firmicutes.Erysipelotrichia.Erysipelotrichales.Erysipelotrichaceae.Erysipelotrichaceae_UCG_003	C3orf14
99428	ENSG00000114405	rs41276485	0.35140695	0.012059951	0.973071674	0.782693084	0.098616974	-0.500090768	-0.001477285	0.026260631	0.10506729	0.193623565	0.043595367	0.094818936	0.157472049	0.008117761	0.971255788	0.997181136	Bacteria.Bacteroidetes.Bacteroidia.Bacteroidales.Prevotellaceae	C3orf14
99429	ENSG00000114405	rs41276485	0.104401425	0.008502219	0.167808721	0.17107229	0.208351345	-0.838065544	0.067973778	-0.172287141	0.126509773	0.308794066	0.048731865	0.124478999	0.164441875	0.015347895	0.733640054	0.967801773	Bacteria.Firmicutes.Clostridia.Clostridiales.Ruminococcaceae.Ruminococcus_2	C3orf14
99430	ENSG00000114405	rs41276485	0.755329313	0.046816359	0.029116943	0.211549795	0.031841467	-0.414833731	-0.125247797	0.140322942	0.101749938	0.204700683	0.056132322	0.111213438	0.316665028	0.019897702	0.738210352	0.963343013	Bacteria.Actinobacteria.Actinobacteria.Bifidobacteriales.Bifidobacteriaceae.Bifidobacterium	C3orf14
99431	ENSG00000114405	rs41276485	0.027038224	0.00084459	0.025680888	0.144563819	0.286293009	-0.727565356	-0.107553506	0.174020891	0.126557866	0.207850759	0.047101327	0.117838202	0.066225961	0.002276089	0.212661268	0.902313357	Bacteria.Firmicutes.Clostridia.Clostridiales.Lachnospiraceae.Anaerostipes	C3orf14
99432	ENSG00000114405	rs41276485	0.156292099	0.025523508	0.340109067	0.774885973	0.175630295	-0.489208418	-0.061922645	-0.040484083	0.122453705	0.214003508	0.064435037	0.140969784	0.202744067	0.022873386	0.988415778	0.993308085	Bacteria.Firmicutes.Bacilli.Lactobacillales.Streptococcaceae	C3orf14
99433	ENSG00000114405	rs41276485	0.983735362	0.073056077	0.591008235	0.524405425	-0.004283891	-0.734137749	0.02960735	0.076004311	0.209330762	0.402929725	0.054823367	0.118751929	0.874589614	0.16869742	0.998803525	0.997226571	Bacteria.Firmicutes.Clostridia.Clostridiales.Lachnospiraceae.Eubacterium_rectale_group	C3orf14
99434	ENSG00000114405	rs41276485	0.049451583	0.004864914	0.074678601	0.225091183	0.284063651	-0.778682984	-0.114451811	0.194167473	0.141883874	0.267064839	0.063179529	0.158536992	0.114131415	0.013795427	0.763308435	0.768606268	Bacteria.Firmicutes.Erysipelotrichia.Erysipelotrichales	C3orf14
99435	ENSG00000114405	rs41276485	0.767788328	0.058108169	0.002193114	0.397177993	-0.030336126	-0.454021142	-0.141467293	0.081697642	0.10231169	0.235374795	0.044352149	0.095855679	0.370297888	0.021553496	0.142647971	0.922770357	Bacteria.Firmicutes.Clostridia.Clostridiales.Peptostreptococcaceae.Intestinibacter	C3orf14
99436	ENSG00000114405	rs41276485	0.289293699	0.006993659	0.591425334	0.873374328	0.107683131	-0.536314917	0.023931189	0.012482143	0.100789517	0.192531465	0.04436289	0.078011573	0.146435752	0.004734778	0.891122209	0.946482834	Bacteria.Fusobacteria.Fusobacteriia.Fusobacteriales	C3orf14
99437	ENSG00000114405	rs41276485	0.416885161	0.010798171	0.096860945	0.498996272	0.081027042	-0.498989676	0.074885892	-0.06256878	0.09917037	0.190111505	0.044453068	0.09202948	0.170903939	0.006278904	0.882590235	0.890158219	Bacteria.Bacteroidetes.Bacteroidia.Bacteroidales.Rikenellaceae	C3orf14
99438	ENSG00000114405	rs41276485	0.18338617	0.00317726	0.346441236	0.176949841	0.151036096	-0.67829612	0.035839595	-0.105241421	0.11231704	0.221374018	0.037789737	0.07709823	0.122986478	0.003534936	0.955858825	0.946930831	Bacteria.Firmicutes.Clostridia.Clostridiales.Lachnospiraceae.Tyzzerella	C3orf14
99439	ENSG00000114405	rs41276485	0.947153399	0.130054962	0.39793349	0.809998383	0.00969631	-0.463895109	-0.048543069	0.029068673	0.145724948	0.302546704	0.057047239	0.120412749	0.551490849	0.094204104	0.752401355	0.996502544	Bacteria.Firmicutes.Clostridia.Clostridiales.Family_XI	C3orf14
99440	ENSG00000114405	rs41276485	0.88799299	0.218583936	0.304907487	0.465053842	-0.021723539	-0.350778544	-0.066785158	0.085634721	0.153634171	0.28235884	0.064580985	0.116528355	0.616385811	0.165090151	0.99991226	0.98621676	Bacteria.Actinobacteria.Coriobacteriia.Coriobacteriales.Coriobacteriaceae.Collinsella	C3orf14
99441	ENSG00000114405	rs41276485	0.517479778	0.022014344	0.457786579	0.894356966	0.070010436	-0.560676913	0.03095666	0.011399698	0.107578576	0.238950542	0.041444028	0.085510155	0.283408328	0.017375752	0.73947429	0.935950426	Bacteria.Proteobacteria.Betaproteobacteria.Burkholderiales.Alcaligenaceae	C3orf14
99442	ENSG00000114405	rs41276485	0.753807587	0.009665457	0.007320985	0.302173382	0.031067176	-0.48423785	-0.137166683	0.114463502	0.09864125	0.181611457	0.049537754	0.110056553	0.345025052	0.005878416	0.250633084	0.811349251	Bacteria.Firmicutes.Clostridia.Clostridiales.Peptostreptococcaceae	C3orf14
99443	ENSG00000114405	rs41276485	0.325878056	0.008432184	0.919145498	0.797160991	0.099684836	-0.508573715	-0.00381209	-0.023136145	0.10069864	0.187178578	0.037408135	0.089647379	0.165638978	0.005200721	0.881616042	0.86709714	Bacteria.Firmicutes.Negativicutes.Selenomonadales.Veillonellaceae.Dialister	C3orf14
99444	ENSG00000114405	rs41276485	0.557506838	0.038593216	0.987126603	0.563654611	0.10394934	-0.654008237	0.001179254	-0.073968196	0.176306669	0.309760095	0.072805593	0.127444436	0.534897543	0.067343154	0.999697332	0.895807458	Bacteria.Firmicutes.Clostridia.Clostridiales.Ruminococcaceae.Ruminococcaceae_UCG_013	C3orf14
99445	ENSG00000114405	rs41276485	0.820685557	0.104983869	0.048778231	0.19147289	0.02418749	-0.373049605	-0.084692137	0.142004256	0.106280331	0.226901845	0.042172632	0.107580942	0.395435343	0.045337208	0.858670885	0.979585985	Bacteria.Firmicutes.Erysipelotrichia.Erysipelotrichales.Erysipelotrichaceae.Erysipelatoclostridium	C3orf14
99446	ENSG00000114405	rs41276485	0.009377549	0.001808371	0.006313452	0.112771983	0.342647058	-0.780942638	0.14531858	-0.155633413	0.127966743	0.240005983	0.051483017	0.096811583	0.037946669	0.004674088	0.400831763	0.829933127	Bacteria.Bacteroidetes.Bacteroidia.Bacteroidales.Porphyromonadaceae.Odoribacter	C3orf14
99447	ENSG00000114405	rs41276485	0.466476757	0.015494033	0.39048204	0.694176686	0.076107327	-0.499476146	-0.054695951	0.0398002	0.103896126	0.200906256	0.06326748	0.100774083	0.219002395	0.009260241	0.88760533	0.997132292	Bacteria.Firmicutes.Bacilli.Bacillales	C3orf14
99448	ENSG00000114405	rs41276485	0.259974581	0.008346864	0.538330613	0.916823008	0.120791553	-0.522014744	-0.029121303	-0.010436424	0.10629609	0.191860383	0.04707485	0.099543075	0.127342004	0.006412964	0.919978938	0.999809751	Bacteria.Proteobacteria.Gammaproteobacteria.Pasteurellales.Pasteurellaceae	C3orf14
99449	ENSG00000114405	rs41276485	0.114284637	0.005334247	0.179079521	0.393407653	0.196874925	-0.600474104	0.07302242	-0.084469888	0.122990155	0.20827836	0.053762056	0.098316394	0.154735418	0.008271765	0.450033536	0.932323665	Bacteria.Firmicutes.Clostridia.Clostridiales.Christensenellaceae	C3orf14
99450	ENSG00000114405	rs41276485	0.681111019	0.081616513	0.769782583	0.777362608	0.063844997	-0.60274769	-0.017112741	-0.035313048	0.154662938	0.340763783	0.058229487	0.124370133	0.547995408	0.096405673	0.961285176	0.997513341	Bacteria.Firmicutes.Clostridia.Clostridiales.Lachnospiraceae.Eubacterium_xylanophilum_group	C3orf14
99451	ENSG00000114405	rs41276485	0.877396656	0.184875919	0.485944861	0.771815717	0.023068384	-0.445767177	-0.037733654	0.034039173	0.148944578	0.332635108	0.053845645	0.11688756	0.532172009	0.160981095	0.999878354	0.998275086	Bacteria.Bacteroidetes.Bacteroidia.Bacteroidales.Porphyromonadaceae.Barnesiella	C3orf14
99452	ENSG00000114405	rs41276485	0.453872344	0.009566712	0.019157627	0.861699763	0.073276561	-0.481776168	0.08688728	-0.017163248	0.097248704	0.180428643	0.036168165	0.098130265	0.209532338	0.005084768	0.56523496	0.927781486	Bacteria.Firmicutes.Clostridia.Clostridiales.Lachnospiraceae.Lachnospiraceae_NK4A136_group	C3orf14
99453	ENSG00000114405	rs41276485	0.32443693	0.03815929	0.009408159	0.924379714	-0.12495554	-0.4839277	-0.098976122	0.007044307	0.125848105	0.228673914	0.036980913	0.073926957	0.29947024	0.036434329	0.813060901	0.998607976	Bacteria.Firmicutes.Clostridia.Clostridiales.Lachnospiraceae.Tyzzerella_4	C3orf14
99454	ENSG00000114405	rs41276485	0.612333672	0.01237694	0.675988485	0.617115041	0.066035169	-0.549444347	-0.018340915	-0.03434734	0.129683164	0.213551025	0.043685719	0.068372553	0.386690795	0.01328845	0.993180684	0.99999132	Bacteria.Firmicutes.Clostridia.Clostridiales.Clostridiaceae_1	C3orf14
99455	ENSG00000114405	rs41276485	0.667292523	0.379768845	0.461122446	0.687617474	-0.154828653	-0.356419137	0.048087985	-0.03144858	0.358538998	0.403031189	0.064861224	0.07786372	0.959460813	0.576164535	0.997675757	0.944715108	Bacteria.Bacteroidetes	C3orf14
99456	ENSG00000114405	rs41276485	0.332876188	0.318056713	0.064335704	0.35215439	-0.170776581	-0.266013717	-0.116013251	0.093420658	0.175046473	0.264378012	0.061648686	0.099686728	0.322592132	0.204872729	0.997329664	0.92426646	Bacteria.Firmicutes.Negativicutes.Selenomonadales.Veillonellaceae.Megasphaera	C3orf14
99457	ENSG00000114405	rs41276485	0.048784234	0.004857665	0.073278443	0.22520564	0.284446698	-0.778283234	-0.11508897	0.194221544	0.141644727	0.266879489	0.063216467	0.15862073	0.112323285	0.013469475	0.749369869	0.769192295	Bacteria.Firmicutes.Erysipelotrichia.Erysipelotrichales.Erysipelotrichaceae	C3orf14
99458	ENSG00000114405	rs41276485	0.992854054	0.1853339	0.165424532	0.213461457	-0.001106723	-0.313233226	-0.103733585	0.268129164	0.123095701	0.23398426	0.073945655	0.2134077	0.481343904	0.082827871	0.999739884	0.869896013	Bacteria.Actinobacteria.Coriobacteriia.Coriobacteriales.Coriobacteriaceae	C3orf14
99459	ENSG00000114405	rs41276485	0.254630149	0.008342909	0.559578113	0.697136488	0.145224	-0.558594385	0.025576394	-0.029417204	0.126354996	0.205291606	0.043609311	0.07525166	0.205752064	0.010376818	0.959597159	0.99789802	Bacteria.Verrucomicrobia	C3orf14
99460	ENSG00000114405	rs41276485	0.166971782	0.147514915	0.357952592	0.751994798	0.197765243	-0.435476447	-0.060430622	-0.050433044	0.141498909	0.297084673	0.065270947	0.158919043	0.25143281	0.11270866	0.95319546	0.933837527	Bacteria.Firmicutes.Bacilli	C3orf14
99461	ENSG00000114405	rs41276485	0.697508439	0.043137431	0.044649385	0.245685238	0.039800222	-0.424096191	-0.117985402	0.131668792	0.101944142	0.205598635	0.057622717	0.112395966	0.290367913	0.020393823	0.852109477	0.983925624	Bacteria.Actinobacteria.Actinobacteria.Bifidobacteriales.Bifidobacteriaceae	C3orf14
99462	ENSG00000114405	rs41276485	0.275570008	0.011867726	0.261901633	0.875857865	0.110539933	-0.511716925	0.049130647	-0.013489149	0.100529006	0.197656471	0.043411585	0.086006331	0.130052185	0.007882889	0.998277807	0.999325446	Bacteria.Bacteroidetes.Bacteroidia.Bacteroidales.Porphyromonadaceae.Parabacteroides	C3orf14
99463	ENSG00000114405	rs41276485	0.380035607	0.016493789	0.910249457	0.941322689	0.096717933	-0.519315671	-0.006432114	-0.007303456	0.109428197	0.210965387	0.056838954	0.098838654	0.204445984	0.010037874	0.998043854	0.984559318	Bacteria.Firmicutes.Clostridia.Clostridiales.Ruminococcaceaencultured	C3orf14
99464	ENSG00000114405	rs41276485	0.147332071	0.030972184	0.321040508	0.806865875	0.189997883	-0.491215173	-0.064096073	-0.033035734	0.129558211	0.222737538	0.064098973	0.134581516	0.207030983	0.030420721	0.967792983	0.979696606	Bacteria.Firmicutes.Bacilli.Lactobacillales	C3orf14
99465	ENSG00000114405	rs41276485	0.36793173	0.094733107	0.783174171	0.931440714	0.129738093	-0.49254813	-0.015770451	-0.011393963	0.143093398	0.290473467	0.057071839	0.131925995	0.359710651	0.074578553	0.884800313	0.91957189	Bacteria.Firmicutes.Negativicutes.Selenomonadales.Veillonellaceae	C3orf14
99466	ENSG00000114405	rs41276485	0.472137407	0.027572411	0.88100705	0.93672639	0.088940383	-0.524549666	0.007185858	0.007834037	0.122977799	0.232716653	0.04781564	0.098302869	0.356532572	0.027055598	0.960739262	0.998502009	Bacteria.Firmicutes.Clostridia.Clostridiales.Ruminococcaceae.Subdoligranulum	C3orf14
99467	ENSG00000114405	rs41276485	0.078354881	0.018244147	0.120540359	0.42006971	0.229570513	-0.673491555	0.077036055	-0.089024469	0.128358962	0.278099257	0.048969428	0.109710563	0.155615877	0.022179678	0.996596763	0.999791394	Bacteria.Firmicutes.Clostridia.Clostridiales.Ruminococcaceae.Ruminococcaceae_UCG_005	C3orf14
99468	ENSG00000114405	rs41276485	0.835247162	0.036468333	0.07925184	0.112197405	0.022586227	-0.419855699	0.069132338	-0.088294133	0.108164811	0.196580792	0.038772562	0.054833802	0.403566373	0.021663993	0.999492402	0.999741582	Bacteria.Proteobacteria.Gammaproteobacteria.Enterobacteriales.Enterobacteriaceae.Escherichia_Shigella	C3orf14
99469	ENSG00000114405	rs41276485	0.973431488	0.055077606	0.120867713	0.615919292	-0.003989851	-0.436468683	-0.093291234	0.059409536	0.119337545	0.223439192	0.059355612	0.117860616	0.429140406	0.032101245	0.991744893	0.887089199	Bacteria.Firmicutes.Bacilli.Lactobacillales.Carnobacteriaceae	C3orf14
99470	ENSG00000114405	rs41276485	0.195444608	0.004434338	0.174349515	0.722051515	0.134287402	-0.550691569	-0.073142584	0.039603205	0.102657904	0.186779178	0.05325691	0.110851364	0.109299559	0.003522523	0.644406894	0.979583885	Bacteria.Firmicutes.Clostridia.Clostridiales.Lachnospiraceae.Dorea	C3orf14
99471	ENSG00000114405	rs41276485	0.414399635	0.010742845	0.096433358	0.496988605	0.081434294	-0.499291918	0.075194158	-0.062907308	0.099136267	0.190086279	0.044577632	0.092094634	0.170943242	0.006366793	0.889387101	0.876400804	Bacteria.Bacteroidetes.Bacteroidia.Bacteroidales.Rikenellaceae.Alistipes	C3orf14
99472	ENSG00000114405	rs41276485	0.479813181	0.824245934	0.292803613	0.234696959	-0.235424271	0.129143879	0.087969164	-0.152720122	0.331257357	0.579157798	0.082944006	0.127322344	0.792988784	0.665704237	0.999330493	0.996754281	Bacteria.Proteobacteria	C3orf14
99473	ENSG00000114405	rs41276485	0.286540769	0.073504393	0.636165097	0.964725416	0.142389909	-0.516918061	0.034518319	-0.008183656	0.132508915	0.284163264	0.072623972	0.184336109	0.301762225	0.062732148	0.998820086	0.967777383	Bacteria.Firmicutes.Clostridia.Clostridiales.Family_XIII	C3orf14
99474	ENSG00000114405	rs41276485	0.944531234	0.065428154	0.131653143	0.708290598	0.008110858	-0.482085551	-0.080898757	0.03930152	0.116126041	0.257251378	0.052984527	0.104581438	0.409386855	0.040086447	0.979221309	0.998719086	Bacteria.Firmicutes.Bacilli.Bacillales.Family_XI.Gemella	C3orf14
99475	ENSG00000114405	rs41276485	0.855804316	0.064239485	0.07321756	0.54365023	-0.02174004	-0.418392248	-0.104770883	0.071090628	0.1191619	0.222248536	0.057536413	0.116443897	0.388418273	0.03710441	0.945687051	0.866774619	Bacteria.Firmicutes.Bacilli.Lactobacillales.Carnobacteriaceae.Granulicatella	C3orf14
99476	ENSG00000114520	rs113347928	0.907975559	0.810546339	0.853702669	0.468264274	-0.014691916	-0.059933475	-0.010241747	-0.079321207	0.126606578	0.248998064	0.05532159	0.108720822	0.321712363	0.202530376	0.92697622	0.936854604	Bacteria.Firmicutes.Clostridia.Clostridiales.Ruminococcaceae.Ruminococcaceae_UCG_002	SNX4
99477	ENSG00000114520	rs113347928	0.788289092	0.863199605	0.745536511	0.88320206	-0.038585274	0.047327217	-0.018232772	0.015075129	0.143097624	0.273589112	0.055943541	0.102211406	0.331107141	0.264550568	0.778185685	0.99671406	Bacteria.Firmicutes.Negativicutes.Selenomonadales.Acidaminococcaceae.Phascolarctobacterium	SNX4
99478	ENSG00000114520	rs113347928	0.840317759	0.840905552	0.55881695	0.267212725	-0.025713409	-0.047290541	-0.024997633	-0.100293722	0.12710832	0.234645637	0.042539784	0.089619353	0.294961565	0.199648321	0.768777369	0.985377765	Bacteria.Proteobacteria.Betaproteobacteria.Burkholderiales.Alcaligenaceae.Sutterella	SNX4
99479	ENSG00000114520	rs113347928	0.91659406	0.836174168	0.501325754	0.312128589	-0.01312389	-0.05076519	0.039551941	-0.109145458	0.124831349	0.244509142	0.058493272	0.107143333	0.346261695	0.208381453	0.995339941	0.95316496	Bacteria.Proteobacteria.Deltaproteobacteria.Desulfovibrionales.Desulfovibrionaceae.Bilophila	SNX4
99480	ENSG00000114520	rs113347928	0.811591939	0.647377071	0.764758855	0.31099035	-0.035591863	0.112325606	-0.025914511	0.17142306	0.148705881	0.244428542	0.08623949	0.167880011	0.407038596	0.189288347	0.999672451	0.998587032	Bacteria.Firmicutes.Clostridia.Clostridiales.Ruminococcaceae.Butyricicoccus	SNX4
99481	ENSG00000114520	rs113347928	0.325470956	0.183888431	0.18505572	0.061563103	0.18571454	-0.455824678	-0.10643876	0.220129334	0.187444294	0.339365153	0.07945843	0.11571701	0.311267253	0.138996737	0.99759175	0.986746924	Bacteria.Firmicutes.Clostridia.Clostridiales.Lachnospiraceae.Lachnospiraceae_UCG_008	SNX4
99482	ENSG00000114520	rs113347928	0.73481878	0.640012788	0.636606597	0.51792203	-0.049203586	-0.16432678	-0.023499327	-0.0844795	0.144640359	0.349720102	0.049505698	0.129949483	0.366845443	0.23956266	0.982891669	0.998439902	Bacteria.Verrucomicrobia.Verrucomicrobiae.Verrucomicrobiales.Verrucomicrobiaceae.Akkermansia	SNX4
99483	ENSG00000114520	rs113347928	0.707101801	0.332106617	0.5474948	0.246214656	0.069774717	-0.495648372	0.052576632	-0.255483953	0.184879989	0.507227052	0.086949091	0.218335048	0.557806765	0.214113122	0.99792254	0.986607256	Bacteria.Firmicutes.Clostridia.Clostridiales.Family_XIII.Family_XIII_AD3011_group	SNX4
99484	ENSG00000114520	rs113347928	0.447546249	0.523937853	0.278583441	0.32972688	0.14443965	-0.246453174	-0.067917596	0.092719214	0.189021383	0.38463242	0.062158959	0.094415983	0.464381931	0.272606826	0.9994853	0.999502343	Bacteria.Firmicutes.Clostridia.Clostridiales.Lachnospiraceae.Ruminococcus_gnavus_group	SNX4
99485	ENSG00000114520	rs113347928	0.857880875	0.848750596	0.883271385	0.807581549	-0.023847724	0.045964991	0.009086502	-0.023952538	0.132645996	0.240057816	0.061644565	0.097948646	0.290095107	0.229639877	0.940545466	0.995634428	Bacteria.Proteobacteria.Gammaproteobacteria.Pasteurellales.Pasteurellaceae.Haemophilus	SNX4
99486	ENSG00000114520	rs113347928	0.812433317	0.945116585	0.542084482	0.584313491	-0.030520714	0.016462999	0.038432253	-0.058708718	0.128101387	0.238224655	0.062706121	0.106774173	0.294627277	0.199843117	0.998525812	0.997174658	Bacteria.Proteobacteria.Deltaproteobacteria.Desulfovibrionales.Desulfovibrionaceae	SNX4
99487	ENSG00000114520	rs113347928	0.367517305	0.579530709	0.294088169	0.476046395	0.277258204	-0.183735129	-0.084732335	0.066879857	0.305533196	0.329944363	0.080106785	0.093299354	0.685439764	0.444661753	0.998803525	0.997226571	Bacteria.Firmicutes.Clostridia.Clostridiales.Lachnospiraceae.Eubacterium_rectale_group	SNX4
99488	ENSG00000114520	rs113347928	0.472979392	0.604626822	0.275032141	0.450293804	-0.109096992	-0.15632277	-0.072006213	-0.090787592	0.151136583	0.300451206	0.065411045	0.119534549	0.350800737	0.241229714	0.487919603	0.92749906	Bacteria.Firmicutes.Clostridia.Clostridiales.Christensenellaceae.Christensenellaceae_R_7_group	SNX4
99489	ENSG00000114520	rs113347928	0.716797208	0.686242624	0.302068017	0.435377005	-0.046582308	0.109939478	0.090852125	-0.140300132	0.127858899	0.270938888	0.087335043	0.17875427	0.258628025	0.173312219	0.687236489	0.9138367	Bacteria.Actinobacteria.Actinobacteria	SNX4
99490	ENSG00000114520	rs113347928	0.499739928	0.990950427	0.184626514	0.950608563	0.101029315	0.00270523	-0.076168479	0.005703846	0.148857991	0.237594493	0.056804829	0.091727973	0.317435408	0.308209068	0.579692726	0.994680072	Bacteria.Proteobacteria.Betaproteobacteria.Burkholderiales	SNX4
99491	ENSG00000114520	rs113347928	0.111813699	0.054398889	0.095002185	0.040965873	0.850101606	-1.343740651	-0.15714509	0.275673066	0.527367774	0.685913878	0.092751317	0.132193282	0.867966973	0.341313232	0.997187614	0.921529413	Bacteria.Bacteroidetes.Bacteroidia.Bacteroidales	SNX4
99492	ENSG00000114520	rs113347928	0.117813916	0.5636368	0.034289122	0.459055928	0.305689648	-0.202111733	0.179491783	-0.115548825	0.192860938	0.348215013	0.083013589	0.155133384	0.211467762	0.245468246	0.722847806	0.957150765	Bacteria.Firmicutes.Clostridia.Clostridiales.Lachnospiraceae.Lachnospiraceae_ND3007_group	SNX4
99493	ENSG00000114520	rs113347928	0.473830977	0.876677584	0.350807897	0.939571816	-0.128267706	0.046715214	0.078145666	-0.007954929	0.178038313	0.299850873	0.083152823	0.104530019	0.313915597	0.337911605	0.896634617	0.946109037	Bacteria.Firmicutes.Clostridia.Clostridiales.Lachnospiraceae.Blautia	SNX4
99494	ENSG00000114520	rs113347928	0.576491104	0.847748364	0.016875765	0.231930915	-0.068732386	0.042357776	0.153299782	-0.129170819	0.122441821	0.219744208	0.062504849	0.10704696	0.217629899	0.212139607	0.500854085	0.934656959	Bacteria.Firmicutes.Clostridia.Clostridiales.Lachnospiraceae.Dorea	SNX4
99495	ENSG00000114520	rs113347928	0.712586578	0.846554157	0.531432645	0.665735914	0.067865719	-0.051424796	0.039103986	-0.040178572	0.183421682	0.264679547	0.062150149	0.092580396	0.438397671	0.295228103	0.99714486	0.996602117	Bacteria.Firmicutes.Clostridia.Clostridiales.Clostridiaceae_1.Clostridium_sensu_stricto_1	SNX4
99496	ENSG00000114520	rs113347928	0.500230214	0.807407045	0.194613048	0.473023169	0.104813518	-0.06488113	-0.116185521	0.101115145	0.154611039	0.265071812	0.088652259	0.140092911	0.360585461	0.259438448	0.976314705	0.980405449	Bacteria.Firmicutes.Bacilli.Lactobacillales.Streptococcaceae.Streptococcus	SNX4
99497	ENSG00000114520	rs113347928	0.929181534	0.986933409	0.548114094	0.787182945	0.011961264	0.004306344	0.033904577	-0.026389396	0.134065065	0.261936715	0.056157059	0.097346489	0.400772757	0.255832033	0.899948514	0.990319722	Bacteria.Firmicutes.Negativicutes.Selenomonadales.Acidaminococcaceae	SNX4
99498	ENSG00000114520	rs113347928	0.830642239	0.478643192	0.004396388	0.002098146	-0.024816705	-0.163601561	0.183251645	-0.328456028	0.115566222	0.229583777	0.062090299	0.102500275	0.279470598	0.134042789	0.936901003	0.997201293	Bacteria.Firmicutes.Clostridia.Clostridiales.Lachnospiraceae.Coprococcus_1	SNX4
99499	ENSG00000114520	rs113347928	0.980556256	0.984601168	0.908796844	0.789564394	-0.004033319	0.004897983	0.009282436	-0.035596606	0.16485741	0.252796873	0.080714344	0.132833777	0.422602162	0.284012053	0.9804875	0.881785156	Bacteria.Firmicutes.Bacilli.Lactobacillales.Carnobacteriaceae.Granulicatella	SNX4
99500	ENSG00000114520	rs113347928	0.549687677	0.439466741	0.277684662	0.168917046	0.093814627	-0.219758819	0.072907052	-0.184772675	0.156002471	0.282512838	0.066599558	0.132818032	0.327516639	0.149284749	0.755837052	0.981481548	Bacteria.Firmicutes.Clostridia.Clostridiales.Lachnospiraceae.Eubacterium_eligens_group	SNX4
99501	ENSG00000114520	rs113347928	0.530514307	0.604547479	0.452045505	0.552159875	-0.111777977	0.166151514	-0.042733758	0.063074853	0.177257083	0.319271716	0.056484104	0.105540732	0.393759948	0.270256001	0.828281271	0.947181001	Bacteria.Bacteroidetes.Bacteroidia.Bacteroidales.Prevotellaceae.Prevotella_9	SNX4
99502	ENSG00000114520	rs113347928	0.942456412	0.781295632	0.889142694	0.274996232	-0.009785151	-0.067707461	0.009141943	-0.150151588	0.135037561	0.242867097	0.065329115	0.136388658	0.305350936	0.154477695	0.990263512	0.935449612	Bacteria.Proteobacteria.Gammaproteobacteria.Pseudomonadales	SNX4
99503	ENSG00000114520	rs113347928	0.712467874	0.922914354	0.612600115	0.857935723	-0.054843501	-0.034384787	-0.030596162	-0.027622316	0.148162235	0.353972509	0.06013141	0.153701029	0.345197898	0.293317317	0.910213838	0.998819627	Bacteria.Firmicutes.Clostridia.Clostridiales.Ruminococcaceae.Ruminococcaceae_UCG_003	SNX4
99504	ENSG00000114520	rs113347928	0.409729528	0.434209351	0.276355612	0.286332766	0.184684677	-0.286265838	0.101376477	-0.168857497	0.222584598	0.363796639	0.092347778	0.157071402	0.439851775	0.281195921	0.998891856	0.999590371	Bacteria.Firmicutes.Bacilli.Bacillales.Staphylococcaceae.Staphylococcus	SNX4
99505	ENSG00000114520	rs113347928	0.787321442	0.618415393	0.180782788	0.108885053	-0.033397027	0.115754894	-0.070663704	0.153941013	0.123278829	0.231279733	0.052232254	0.094700973	0.289765426	0.158353597	0.824524716	0.70399688	Bacteria.Fusobacteria.Fusobacteriia.Fusobacteriales.Fusobacteriaceae.Fusobacterium	SNX4
99506	ENSG00000114520	rs113347928	0.488305073	0.914360613	0.456651966	0.962468932	-0.160922173	0.049835092	-0.065024275	0.008532213	0.230887292	0.461610405	0.08683275	0.180624456	0.599687858	0.567559612	0.809034847	0.943399909	Bacteria.Firmicutes.Clostridia.Clostridiales.Ruminococcaceae.Anaerotruncus	SNX4
99507	ENSG00000114520	rs113347928	0.867803408	0.987965721	0.391830723	0.776499744	0.02244334	-0.003758871	-0.058006591	0.027114872	0.134303935	0.248250567	0.067289334	0.095117797	0.394306488	0.224623691	0.977260763	0.986530737	Bacteria.Firmicutes.Negativicutes.Selenomonadales.Veillonellaceae.Veillonella	SNX4
99508	ENSG00000114520	rs113347928	0.979015479	0.917662814	0.844757187	0.47804033	-0.003463504	-0.024866684	0.010883475	-0.079125299	0.131170175	0.239607634	0.055359629	0.110884721	0.327575534	0.22187918	0.99935717	0.960853802	Bacteria.Firmicutes.Erysipelotrichia.Erysipelotrichales.Erysipelotrichaceae.Erysipelotrichaceae_UCG_003	SNX4
99509	ENSG00000114520	rs113347928	0.356685281	0.385632141	0.175589885	0.199731388	0.167769762	-0.265159363	0.088293474	-0.164097501	0.180727522	0.303576242	0.064476436	0.126667759	0.320354025	0.216450649	0.581576251	0.959078693	Bacteria.Firmicutes.Clostridia.Clostridiales.Ruminococcaceae.Ruminococcus_1	SNX4
99510	ENSG00000114520	rs113347928	0.505942486	0.869320003	0.336327236	0.830956251	0.126483634	-0.039476177	0.066913196	-0.015312947	0.18909842	0.238998152	0.069081239	0.071443747	0.390484336	0.33786548	0.823532094	0.995071635	Bacteria.Firmicutes.Erysipelotrichia.Erysipelotrichales.Erysipelotrichaceae.Clostridium_innocuum_group	SNX4
99511	ENSG00000114520	rs113347928	0.888640439	0.816152418	0.643998116	0.614720941	-0.017649941	0.055822743	-0.021002257	0.049843843	0.125555348	0.239129749	0.04523614	0.098548141	0.323958528	0.194694118	0.833068716	0.848668129	Bacteria.Firmicutes.Negativicutes.Selenomonadales.Veillonellaceae.Dialister	SNX4
99512	ENSG00000114520	rs113347928	0.584213733	0.591267627	0.51162324	0.521649207	-0.099132444	-0.234604456	-0.051625761	-0.118532302	0.180245281	0.434717111	0.078227804	0.183971128	0.459743144	0.335651188	0.850013427	0.882423848	Bacteria.Firmicutes.Clostridia.Clostridiales.Ruminococcaceae.Ruminiclostridium_9	SNX4
99513	ENSG00000114520	rs113347928	0.929887515	0.785497884	0.829427541	0.637434914	-0.011602129	0.066309441	0.010764989	0.0448474	0.1313527	0.242635268	0.049767672	0.094712408	0.336723576	0.204020818	0.922225994	0.887301988	Bacteria.Proteobacteria.Betaproteobacteria.Burkholderiales.Alcaligenaceae.Parasutterella	SNX4
99514	ENSG00000114520	rs113347928	0.378745384	0.374533793	0.331845114	0.271520332	0.395367836	-0.366483787	-0.078878783	0.090631134	0.446108842	0.4098625	0.08067748	0.08172394	0.823430257	0.538229284	0.999973618	0.989705988	Bacteria.Bacteroidetes.Bacteroidia.Bacteroidales.Bacteroidaceae.Bacteroides	SNX4
99515	ENSG00000114520	rs113347928	0.611700579	0.867695564	0.321860152	0.591511721	0.080539791	-0.044744797	-0.089469744	0.07592284	0.157886351	0.267538492	0.08962663	0.140776259	0.423384177	0.27222662	0.988415778	0.976249604	Bacteria.Firmicutes.Bacilli.Lactobacillales.Streptococcaceae	SNX4
99516	ENSG00000114520	rs113347928	0.881186767	0.985634928	0.550682534	0.460334325	-0.018975201	-0.004228664	-0.044990163	0.075332879	0.126455926	0.233959736	0.075000629	0.101430021	0.314241854	0.252317736	0.999670759	0.996530704	Bacteria.Firmicutes.Clostridia.Clostridiales.Ruminococcaceae.Flavonifractor	SNX4
99517	ENSG00000114520	rs113347928	0.467819337	0.15045608	0.436822643	0.117313303	0.350355113	-1.037785303	-0.07582732	0.233025365	0.479728854	0.713208813	0.09691674	0.146812456	0.90241727	0.47109775	0.999135888	0.954809854	Bacteria.Firmicutes.Clostridia.Clostridiales.Ruminococcaceae	SNX4
99518	ENSG00000114520	rs113347928	0.49174172	0.475271899	0.287650587	0.249884797	0.131218799	-0.217189727	0.076766184	-0.150349243	0.189771877	0.302452628	0.071605218	0.129498902	0.449022667	0.269666651	0.981084248	0.998600531	Bacteria.Firmicutes.Clostridia.Clostridiales.Ruminococcaceae.Ruminiclostridium_6	SNX4
99519	ENSG00000114520	rs113347928	0.611712445	0.296951304	0.5943617	0.263594104	0.298750899	-0.852076349	-0.059578658	0.16234745	0.585676518	0.810392314	0.11132755	0.14396392	0.954184916	0.679885055	0.999826541	0.999832315	Bacteria.Firmicutes.Clostridia.Clostridiales.Lachnospiraceae	SNX4
99520	ENSG00000114520	rs113347928	0.630207193	0.846476676	0.345798651	0.942565595	-0.063874267	0.044029505	0.064819701	0.00766854	0.132046835	0.226500701	0.06825511	0.106029325	0.234955322	0.205043116	0.997117901	0.95817688	Bacteria.Firmicutes.Clostridia.Clostridiales.Lachnospiraceae.Eubacterium_hallii_group	SNX4
99521	ENSG00000114520	rs113347928	0.40066835	0.125908734	0.22058328	0.059324139	0.149446927	-0.637255075	0.089581911	-0.360143771	0.176655686	0.411034587	0.072425928	0.18763258	0.435473033	0.117286072	0.99991226	0.908539609	Bacteria.Actinobacteria.Coriobacteriia.Coriobacteriales.Coriobacteriaceae.Collinsella	SNX4
99522	ENSG00000114520	rs113347928	0.694259227	0.988023089	0.285616787	0.865233433	0.05518059	-0.003479246	-0.056316867	0.015001582	0.139756991	0.230883754	0.052307528	0.088043107	0.341655478	0.305200433	0.659340375	0.935568656	Bacteria.Proteobacteria.Betaproteobacteria.Burkholderiales.Alcaligenaceae	SNX4
99523	ENSG00000114520	rs113347928	0.719750858	0.395652497	0.729807692	0.332837417	-0.072049547	0.326199364	-0.023417615	0.132777152	0.199941073	0.38148791	0.067510747	0.136085959	0.490471491	0.252031279	0.998896274	0.99087052	Bacteria.Proteobacteria.Deltaproteobacteria.Desulfovibrionales.Desulfovibrionaceae.Desulfovibrio	SNX4
99524	ENSG00000114520	rs113347928	0.651562135	0.457696156	0.533457895	0.288076506	0.098861396	-0.265872612	0.052230789	-0.154489973	0.217904507	0.355871956	0.083425713	0.144232153	0.559291004	0.275005502	0.998832683	0.955062155	Bacteria.Firmicutes.Clostridia.Clostridiales.Ruminococcaceae.Eubacterium_coprostanoligenes_group	SNX4
99525	ENSG00000114520	rs113347928	0.945485219	0.474278859	0.996465372	0.235567907	-0.009797811	-0.215106012	-0.00027555	-0.161457142	0.142737596	0.298875583	0.061961831	0.134859768	0.438730991	0.165710191	0.977746096	0.878576205	Bacteria.Proteobacteria.Gammaproteobacteria.Pseudomonadales.Pseudomonadaceae.Pseudomonas	SNX4
99526	ENSG00000114520	rs113347928	0.690419873	0.641152366	0.533330426	0.463777643	0.074763735	-0.15885616	-0.044695274	0.085281674	0.186878635	0.339234765	0.071367305	0.115715477	0.494890538	0.267415117	0.830559517	0.902660525	Bacteria.Firmicutes.Negativicutes.Selenomonadales.Veillonellaceae	SNX4
99527	ENSG00000114520	rs113347928	0.339011834	0.957910619	0.138412923	0.965613594	-0.148956206	-0.016108041	0.093407408	0.004344919	0.154645579	0.304042094	0.062264649	0.100398464	0.285468751	0.338194025	0.340381537	0.975824027	Bacteria.Firmicutes.Clostridia.Clostridiales.Lachnospiraceae.Anaerostipes	SNX4
99528	ENSG00000114520	rs113347928	0.85118424	0.869096067	0.849981909	0.890158924	-0.025179667	0.040342336	0.011663893	-0.013304813	0.133681098	0.243820379	0.061422325	0.095962807	0.272976939	0.232053619	0.949067169	0.99813821	Bacteria.Proteobacteria.Gammaproteobacteria.Pasteurellales.Pasteurellaceae	SNX4
99529	ENSG00000114520	rs113347928	0.307974131	0.505395262	0.189937028	0.348803194	0.22720041	-0.253605391	-0.084209344	0.088762445	0.221110637	0.378661943	0.063572656	0.09405508	0.436522305	0.272937333	0.996566686	0.997858307	Bacteria.Proteobacteria.Gammaproteobacteria	SNX4
99530	ENSG00000114520	rs113347928	0.520195615	0.892686163	0.131693319	0.775389878	0.091157398	-0.031484733	0.09237835	-0.031494617	0.140989085	0.232470434	0.060509478	0.109920534	0.290103302	0.169386501	0.359732398	0.99010222	Bacteria.Firmicutes.Clostridia.Clostridiales.Peptostreptococcaceae.Intestinibacter	SNX4
99531	ENSG00000114520	rs113347928	0.578601401	0.666241472	0.323780391	0.530514301	-0.07748819	0.103515346	0.055558521	-0.058321576	0.138809122	0.238907629	0.055878932	0.092486127	0.257671841	0.151950903	0.959381648	0.97562022	Bacteria.Bacteroidetes.Bacteroidia.Bacteroidales.Porphyromonadaceae	SNX4
99532	ENSG00000114520	rs113347928	0.819249741	0.964403532	0.548922041	0.527136111	-0.029387304	0.010590432	0.037777599	-0.068805058	0.128084433	0.236389964	0.062698961	0.1082173	0.29550485	0.215763236	0.997604342	0.996621608	Bacteria.Proteobacteria.Deltaproteobacteria	SNX4
99533	ENSG00000114520	rs113347928	0.510268021	0.447997774	0.233199542	0.205125895	0.102423855	-0.228641395	0.111637008	-0.225354022	0.154702862	0.299511266	0.092770675	0.176070128	0.329720614	0.15908379	0.999739884	0.869896013	Bacteria.Actinobacteria.Coriobacteriia.Coriobacteriales.Coriobacteriaceae	SNX4
99534	ENSG00000114520	rs113347928	0.41591787	0.115315208	0.405447541	0.102694124	0.634014137	-1.658119304	-0.107016191	0.269942991	0.774363576	1.038850474	0.127798874	0.163082636	0.999435429	0.957620371	0.999968393	0.999515331	Bacteria.Firmicutes	SNX4
99535	ENSG00000114520	rs113347928	0.897017691	0.991657934	0.093967398	0.527419063	0.016176876	0.002426817	-0.08273291	0.059240368	0.12449802	0.231219778	0.048674836	0.093237907	0.334318676	0.196043498	0.592875507	0.907426337	Bacteria.Firmicutes.Clostridia.Clostridiales.Lachnospiraceae.Lachnospiraceae_NK4A136_group	SNX4
99536	ENSG00000114520	rs113347928	0.712493078	0.803337458	0.525428242	0.713646379	0.067001198	-0.134394775	0.041156359	-0.070533097	0.181023436	0.537472057	0.064463597	0.191369878	0.487984875	0.41542796	0.999878354	0.997966125	Bacteria.Bacteroidetes.Bacteroidia.Bacteroidales.Porphyromonadaceae.Barnesiella	SNX4
99537	ENSG00000114520	rs113347928	0.612562336	0.362645688	0.549678414	0.201836265	-0.097489219	-0.339911816	-0.045953127	-0.205691253	0.191577623	0.370766038	0.076412759	0.159527567	0.557926526	0.260730006	0.948905015	0.966332496	Bacteria.Firmicutes.Clostridia.Clostridiales.Ruminococcaceae.Ruminococcaceae_NK4A214_group	SNX4
99538	ENSG00000114520	rs113347928	0.451445472	0.743775951	0.240290867	0.771590024	-0.111855443	-0.186736131	-0.059451749	-0.057984418	0.147650079	0.568879753	0.050165819	0.19891096	0.312379857	0.339742693	0.562957577	0.929958059	Bacteria.Firmicutes.Clostridia.Clostridiales.Lachnospiraceae.Lachnospiraceae_UCG_010	SNX4
99539	ENSG00000114520	rs113347928	0.147616737	0.592287558	0.057357962	0.550627724	-0.25414235	0.191407936	-0.108461949	0.073960485	0.17342177	0.355654579	0.056055987	0.123278458	0.22999275	0.294374577	0.952951676	0.93087151	Bacteria.Proteobacteria.Gammaproteobacteria.Enterobacteriales.Enterobacteriaceae.Citrobacter	SNX4
99540	ENSG00000114520	rs113347928	0.986939415	0.991180896	0.927238908	0.919203618	0.00418696	-0.004179446	0.009559223	-0.016255521	0.254792182	0.376664771	0.104273961	0.159630976	0.656762114	0.456874935	0.999697332	0.925490908	Bacteria.Firmicutes.Clostridia.Clostridiales.Ruminococcaceae.Ruminococcaceae_UCG_013	SNX4
99541	ENSG00000114520	rs113347928	0.493856938	0.653361103	0.263965095	0.567535429	-0.099573673	0.11924861	-0.053103163	0.055801431	0.144714433	0.264303522	0.04712694	0.097111045	0.220451084	0.174880954	0.955858825	0.966245262	Bacteria.Firmicutes.Clostridia.Clostridiales.Lachnospiraceae.Tyzzerella	SNX4
99542	ENSG00000114520	rs113347928	0.698393831	0.695332446	0.497583804	0.536130189	0.067249743	-0.139537609	0.062434804	-0.114778964	0.172785738	0.354722213	0.091529916	0.184537807	0.47592111	0.288221679	0.998820086	0.961415255	Bacteria.Firmicutes.Clostridia.Clostridiales.Family_XIII	SNX4
99543	ENSG00000114520	rs113347928	0.721018644	0.807280138	0.353849142	0.497918805	0.051675474	-0.065960049	-0.044289068	0.048303993	0.144082978	0.269298638	0.047427476	0.070869436	0.368377465	0.221400693	0.999492402	0.999741582	Bacteria.Proteobacteria.Gammaproteobacteria.Enterobacteriales.Enterobacteriaceae.Escherichia_Shigella	SNX4
99544	ENSG00000114520	rs113347928	0.600562677	0.594010376	0.042543645	0.068299678	0.067161465	-0.128436941	0.170094135	-0.248288542	0.127642771	0.239765848	0.082217579	0.133931609	0.259914322	0.154893375	0.88760533	0.997132292	Bacteria.Firmicutes.Bacilli.Bacillales	SNX4
99545	ENSG00000114520	rs113347928	0.537675147	0.440190387	0.253222805	0.185994682	0.0945734	-0.229015546	0.109874449	-0.234783847	0.152631718	0.294881266	0.095312647	0.175650089	0.338056785	0.152395249	0.999005033	0.886474056	Bacteria.Actinobacteria.Coriobacteriia.Coriobacteriales	SNX4
99546	ENSG00000114520	rs113347928	0.67894002	0.924433655	0.414732661	0.630499649	-0.05493979	-0.023272027	0.041209166	0.049049282	0.132136473	0.244404741	0.050203103	0.101486152	0.329897325	0.281881336	0.706510691	0.847193138	Bacteria.Firmicutes.Clostridia.Clostridiales.Lachnospiraceae.Roseburia	SNX4
99547	ENSG00000114520	rs113347928	0.583633938	0.576914536	0.367528022	0.4248307	-0.078453183	0.1726441	0.087143516	-0.155678229	0.142425458	0.307895797	0.096032637	0.193841068	0.296277045	0.175932478	0.757065246	0.944653669	Bacteria.Actinobacteria	SNX4
99548	ENSG00000114520	rs113347928	0.11294083	0.43805268	0.043379789	0.350202119	0.342741704	-0.248568682	0.171439613	-0.114626797	0.213304069	0.318559483	0.083212081	0.121817161	0.174807253	0.208229271	0.579172418	0.996502544	Bacteria.Firmicutes.Clostridia.Clostridiales.Family_XI	SNX4
99549	ENSG00000114520	rs113347928	0.788821736	0.617112056	0.730827161	0.488798375	-0.038406594	-0.17543747	-0.017262771	-0.090628842	0.142803183	0.349226629	0.049963248	0.130180269	0.397801507	0.233656238	0.959597159	0.99789802	Bacteria.Verrucomicrobia	SNX4
99550	ENSG00000114520	rs113347928	0.482647769	0.473342292	0.330630092	0.378455713	-0.112133948	-0.262311889	-0.059751125	-0.121995	0.158806937	0.363690853	0.060959157	0.137567574	0.367165743	0.239701976	0.806067006	0.991307536	Bacteria.Firmicutes.Clostridia.Clostridiales.Ruminococcaceae.Ruminococcus_2	SNX4
99551	ENSG00000114520	rs113347928	0.89481061	0.751989668	0.929195296	0.649928557	-0.027864841	0.089243906	-0.00690413	0.048878337	0.209923512	0.281209532	0.077398427	0.107195476	0.498751263	0.363316046	0.997329664	0.92426646	Bacteria.Firmicutes.Negativicutes.Selenomonadales.Veillonellaceae.Megasphaera	SNX4
99552	ENSG00000114520	rs113347928	0.554767655	0.810524054	0.560185861	0.98435055	-0.15881014	0.075353312	0.034621408	-0.001490157	0.267488401	0.313023365	0.059123334	0.075678771	0.574660575	0.499248549	0.961281126	0.942001406	Bacteria.Firmicutes.Clostridia.Clostridiales.Ruminococcaceae.Faecalibacterium	SNX4
99553	ENSG00000114520	rs113347928	0.393797231	0.331606275	0.116146379	0.11690385	0.128358848	-0.330927272	-0.089966759	0.159215041	0.149523521	0.338305133	0.056497529	0.100195683	0.284005689	0.129649714	0.558269159	0.892087739	Bacteria.Firmicutes.Clostridia.Clostridiales.Lachnospiraceae.Lachnoclostridium	SNX4
99554	ENSG00000114520	rs113347928	0.404518564	0.82587015	0.067418884	0.437807565	0.119832207	-0.049890687	0.101357287	-0.062108197	0.142819538	0.225861699	0.054494734	0.079553556	0.253913846	0.217504865	0.858670885	0.979585985	Bacteria.Firmicutes.Erysipelotrichia.Erysipelotrichales.Erysipelotrichaceae.Erysipelatoclostridium	SNX4
99555	ENSG00000114520	rs113347928	0.028698715	0.127625064	0.01849802	0.084946801	0.792958519	-1.04696754	-0.20638	0.258300764	0.354419608	0.67841738	0.085412481	0.147653416	0.422668915	0.366758482	0.999330493	0.996754281	Bacteria.Proteobacteria	SNX4
99556	ENSG00000114520	rs113347928	0.726743122	0.995604917	0.154239887	0.806298346	0.045667262	-0.00125191	0.09573091	-0.029585007	0.130115917	0.226398518	0.066409929	0.120163464	0.336695174	0.212118926	0.460139814	0.881220808	Bacteria.Firmicutes.Clostridia.Clostridiales.Peptostreptococcaceae	SNX4
99557	ENSG00000114520	rs113347928	0.810395588	0.642248697	0.155340865	0.109027085	-0.029635154	0.107439047	-0.075248408	0.153177787	0.123021609	0.230191824	0.052342608	0.094270033	0.290458057	0.16618442	0.823938752	0.700517601	Bacteria.Fusobacteria.Fusobacteriia.Fusobacteriales	SNX4
99558	ENSG00000114520	rs113347928	0.825219234	0.993722513	0.309345935	0.456873748	0.029636576	0.001794969	-0.071874842	0.081061638	0.13366066	0.227266999	0.070148568	0.108302454	0.314185471	0.266531915	0.92078388	0.926125689	Bacteria.Firmicutes.Clostridia.Clostridiales.Lachnospiraceae.Fusicatenibacter	SNX4
99559	ENSG00000114520	rs113347928	0.721582638	0.816312533	0.629324267	0.989290229	-0.050548231	0.054052392	0.032887036	0.001340781	0.141238204	0.231751632	0.067811759	0.099502516	0.276049059	0.215391822	0.999694213	0.921837909	Bacteria.Firmicutes.Clostridia.Clostridiales.Lachnospiraceaencultured	SNX4
99560	ENSG00000114520	rs113347928	0.486242071	0.20801151	0.471746551	0.186291721	0.495018024	-1.2291395	-0.086016285	0.207913564	0.706870509	0.96653341	0.118829367	0.155653905	0.997454612	0.812487091	0.997650199	0.999159905	Bacteria.Firmicutes.Clostridia.Clostridiales	SNX4
99561	ENSG00000114520	rs113347928	0.969348	0.985468661	0.565154627	0.613655001	-0.004886342	0.00421628	-0.047499331	0.070812262	0.126673406	0.230605171	0.082156192	0.139584092	0.32131251	0.205953661	0.999276643	0.988728768	Bacteria.Firmicutes.Clostridia.Clostridiales.Ruminococcaceae.Ruminiclostridium_5	SNX4
99562	ENSG00000114520	rs113347928	0.427139306	0.575976428	0.029782176	0.997458217	0.104867687	-0.131673607	0.121186857	-0.000373158	0.131231237	0.234250054	0.054543693	0.116687298	0.203012256	0.124309963	0.178470008	0.999934062	Bacteria.Firmicutes.Clostridia.Clostridiales.Lachnospiraceae.Lachnospira	SNX4
99563	ENSG00000114520	rs113347928	0.811239792	0.778457811	0.699671975	0.665691113	0.051473582	-0.112306575	0.032437116	-0.063705884	0.214651989	0.397545461	0.083714524	0.1467716	0.581658282	0.396662504	0.997947728	0.9977362	Bacteria.Actinobacteria.Actinobacteria.Micrococcales	SNX4
99564	ENSG00000114520	rs113347928	0.770676425	0.896612326	0.073026965	0.323489956	-0.036029235	-0.041190501	0.095006666	-0.129604614	0.123088622	0.315754022	0.052138754	0.130273243	0.25435527	0.232164181	0.998277807	0.999325446	Bacteria.Bacteroidetes.Bacteroidia.Bacteroidales.Porphyromonadaceae.Parabacteroides	SNX4
99565	ENSG00000114520	rs113347928	0.791307005	0.823140953	0.811301959	0.842468915	-0.051086092	0.07209964	0.022443187	-0.029517244	0.192265876	0.321282986	0.093622647	0.14793182	0.523988192	0.335707815	0.970737021	0.933837527	Bacteria.Firmicutes.Bacilli	SNX4
99566	ENSG00000114520	rs113347928	0.963668534	0.930072259	0.749740797	0.713981157	-0.006060264	0.020117943	0.021703193	-0.043047697	0.132533212	0.228367231	0.067751237	0.116939853	0.370848035	0.224851921	0.998043854	0.98261409	Bacteria.Firmicutes.Clostridia.Clostridiales.Ruminococcaceaencultured	SNX4
99567	ENSG00000114520	rs113347928	0.713665315	0.887696405	0.532839952	0.873527299	0.067271467	-0.036691175	0.038792704	-0.014438771	0.182533089	0.258799003	0.061867995	0.090350313	0.420560197	0.271413944	0.982255696	0.99999132	Bacteria.Firmicutes.Clostridia.Clostridiales.Clostridiaceae_1	SNX4
99568	ENSG00000114520	rs113347928	0.51770534	0.851019692	0.397508826	0.879804317	-0.116364732	-0.064731924	0.074027085	0.016598431	0.178903598	0.343283389	0.086917067	0.109334411	0.370914313	0.413657348	0.882636118	0.878930996	Bacteria.Firmicutes.Erysipelotrichia.Erysipelotrichales	SNX4
99569	ENSG00000114520	rs113347928	0.370256618	0.550583294	0.083451328	0.227283242	0.134819414	-0.166518499	-0.082701056	0.08836436	0.149426167	0.277524531	0.047042083	0.072494523	0.281446578	0.215188759	0.997282517	0.999171204	Bacteria.Proteobacteria.Gammaproteobacteria.Enterobacteriales.Enterobacteriaceae	SNX4
99570	ENSG00000114520	rs113347928	0.456610513	0.574043647	0.125849805	0.25815714	0.110546338	-0.164888903	0.105079812	-0.137058443	0.147608795	0.291857836	0.067766571	0.12014702	0.26500677	0.204967541	0.979221309	0.998719086	Bacteria.Firmicutes.Bacilli.Bacillales.Family_XI.Gemella	SNX4
99571	ENSG00000114520	rs113347928	0.468631777	0.607056472	0.268509076	0.454685348	-0.109976185	-0.155137528	-0.072900845	-0.089827428	0.150862872	0.300194299	0.065320333	0.119430032	0.346848635	0.237215835	0.485994287	0.934137909	Bacteria.Firmicutes.Clostridia.Clostridiales.Christensenellaceae	SNX4
99572	ENSG00000114520	rs113347928	0.956851751	0.911254117	0.678341423	0.789680766	-0.006951444	0.025855187	-0.02288134	0.026274527	0.127986699	0.23107338	0.054923619	0.098102704	0.300418187	0.204671872	0.98088121	0.910278221	Bacteria.Bacteroidetes.Bacteroidia.Bacteroidales.Rikenellaceae	SNX4
99573	ENSG00000114520	rs113347928	0.919021328	0.998084842	0.479568935	0.544190547	0.013538705	0.000553253	0.051334933	-0.078179959	0.132651215	0.229608674	0.072191306	0.128228354	0.348711841	0.234395603	0.944382312	0.998755611	Bacteria.Actinobacteria.Actinobacteria.Bifidobacteriales.Bifidobacteriaceae	SNX4
99574	ENSG00000114520	rs113347928	0.982444529	0.995380222	0.907811041	0.689745921	-0.003638706	0.001459955	0.009375706	-0.056333852	0.164728351	0.251180344	0.080649658	0.140488501	0.432166878	0.275450504	0.996006416	0.887089199	Bacteria.Firmicutes.Bacilli.Lactobacillales.Carnobacteriaceae	SNX4
99575	ENSG00000114520	rs113347928	0.262327835	0.35055807	0.188520686	0.25194177	0.301171722	-0.420135982	-0.125820966	0.166310972	0.266353917	0.446822705	0.094679134	0.143876583	0.472930441	0.348074498	0.833898981	0.856433681	Bacteria.Firmicutes.Negativicutes.Selenomonadales	SNX4
99576	ENSG00000114520	rs113347928	0.707950894	0.819819302	0.488917275	0.862597847	0.064624421	0.083091892	0.041252545	0.02292731	0.171755876	0.363321002	0.059271885	0.131951781	0.454007067	0.31377802	0.999858829	0.957708045	Bacteria.Proteobacteria.Betaproteobacteria.Neisseriales.Neisseriaceae.Eikenella	SNX4
99577	ENSG00000114520	rs113347928	0.424509207	0.77817025	0.275619568	0.763819391	-0.130834863	0.095940954	-0.071035268	0.042096648	0.162794021	0.339161715	0.064608768	0.139516531	0.307979681	0.312741317	0.67526391	0.940986664	Bacteria.Bacteroidetes.Bacteroidia.Bacteroidales.Porphyromonadaceae.Odoribacter	SNX4
99578	ENSG00000114520	rs113347928	0.623417032	0.502252317	0.634076376	0.41575766	-0.13041425	0.242868714	-0.041617428	0.108339422	0.264335844	0.35995966	0.087020094	0.13227644	0.512809002	0.291289699	0.997594253	0.968019235	Bacteria.Firmicutes.Erysipelotrichia.Erysipelotrichales.Erysipelotrichaceae.Faecalitalea	SNX4
99579	ENSG00000114520	rs113347928	0.560979615	0.986598057	0.280671937	0.912407047	0.091684567	0.004163834	-0.063004293	0.010516674	0.156888859	0.246930386	0.057915526	0.095232126	0.37686328	0.313560405	0.702487237	0.996359602	Bacteria.Proteobacteria.Betaproteobacteria	SNX4
99580	ENSG00000114520	rs113347928	0.112086286	0.054590239	0.095250665	0.041123889	0.849587854	-1.34282771	-0.15704453	0.275461711	0.527457769	0.686006796	0.092763133	0.132198565	0.867924505	0.341356634	0.997675757	0.924386311	Bacteria.Bacteroidetes	SNX4
99581	ENSG00000114520	rs113347928	0.513254093	0.851513838	0.391405404	0.883444826	-0.117400079	-0.064473453	0.075081595	0.016094738	0.178586276	0.343064286	0.087018206	0.109353461	0.36775717	0.4080325	0.86942328	0.880083001	Bacteria.Firmicutes.Erysipelotrichia.Erysipelotrichales.Erysipelotrichaceae	SNX4
99582	ENSG00000114520	rs113347928	0.927973352	0.981727699	0.488495751	0.780636914	0.011938872	0.005288189	0.039225876	-0.027337143	0.131563374	0.230008885	0.056305126	0.097756173	0.297127428	0.24661671	0.968802863	0.997181136	Bacteria.Bacteroidetes.Bacteroidia.Bacteroidales.Prevotellaceae	SNX4
99583	ENSG00000114520	rs113347928	0.690597626	0.912423412	0.42400769	0.749152884	0.064714997	-0.032752927	-0.051134823	0.032012463	0.161859041	0.296644759	0.063556399	0.09969134	0.439705839	0.31923847	0.896362991	0.997216401	Bacteria.Firmicutes.Clostridia.Clostridiales.Ruminococcaceae.Subdoligranulum	SNX4
99584	ENSG00000114520	rs113347928	0.886460254	0.986411733	0.421567647	0.522346753	0.019068716	-0.003926254	0.057094399	-0.082069484	0.133025633	0.229647986	0.070589485	0.127592419	0.352069395	0.213433733	0.861473324	0.98064907	Bacteria.Actinobacteria.Actinobacteria.Bifidobacteriales.Bifidobacteriaceae.Bifidobacterium	SNX4
99585	ENSG00000114520	rs113347928	0.999203197	0.165949065	0.91870229	0.075008306	0.000156105	-0.523194259	0.00600142	-0.28126102	0.155717146	0.37342434	0.058569886	0.155441811	0.567831867	0.097991266	0.996596763	0.999791394	Bacteria.Firmicutes.Clostridia.Clostridiales.Ruminococcaceae.Ruminococcaceae_UCG_005	SNX4
99586	ENSG00000114520	rs113347928	0.044472685	0.02406575	0.010837337	0.006606877	0.399900184	-0.847232819	0.179615552	-0.421095058	0.195139701	0.366746462	0.068467894	0.150056851	0.14948022	0.047016633	0.958034317	0.997513341	Bacteria.Firmicutes.Clostridia.Clostridiales.Lachnospiraceae.Eubacterium_xylanophilum_group	SNX4
99587	ENSG00000114520	rs113347928	0.955253811	0.910613575	0.682169407	0.791368601	-0.007206105	0.026041851	-0.022651753	0.026077769	0.127932588	0.231066702	0.055066919	0.098175079	0.301802563	0.208383549	0.981640597	0.895577866	Bacteria.Bacteroidetes.Bacteroidia.Bacteroidales.Rikenellaceae.Alistipes	SNX4
99588	ENSG00000114520	rs113347928	0.942274233	0.717127885	0.982525129	0.407260158	-0.014781394	-0.113741048	-0.001522156	-0.104791435	0.203342063	0.312577662	0.069227631	0.125628912	0.591235593	0.285935306	0.999985325	0.999758873	Bacteria.Firmicutes.Clostridia.Clostridiales.Ruminococcaceae.Ruminococcaceae_UCG_014	SNX4
99589	ENSG00000114520	rs113347928	0.670198865	0.847789469	0.431527968	0.631025739	0.071615303	-0.057544711	-0.070148206	0.070060352	0.167397252	0.298612823	0.088626303	0.145183196	0.452347924	0.28869425	0.975513775	0.975114706	Bacteria.Firmicutes.Bacilli.Lactobacillales	SNX4
99590	ENSG00000114520	rs113347928	0.461314144	0.711497942	0.310912692	0.733556526	0.149771306	-0.094251915	0.060715716	-0.02343979	0.202098797	0.253728983	0.059451198	0.06856478	0.364447877	0.275156397	0.86700876	0.998607976	Bacteria.Firmicutes.Clostridia.Clostridiales.Lachnospiraceae.Tyzzerella_4	SNX4
99591	ENSG00000114529	rs9835431	0.292247777	0.315280801	0.770906876	0.985749226	0.188968428	-0.226263685	-0.032865384	-0.002420132	0.177966933	0.223576228	0.112396062	0.134972976	0.220726279	0.109365239	0.999672451	0.998587032	Bacteria.Firmicutes.Clostridia.Clostridiales.Ruminococcaceae.Butyricicoccus	C3orf52
99592	ENSG00000114529	rs9835431	0.203689198	0.164358296	0.817415444	0.397101039	0.236866871	-0.373390686	0.018770168	-0.093741998	0.184471287	0.265487521	0.080972937	0.10996927	0.171075216	0.083079226	0.947141154	0.989115288	Bacteria.Firmicutes.Clostridia.Clostridiales.Ruminococcaceae.Ruminococcaceae_UCG_003	C3orf52
99593	ENSG00000114529	rs9835431	0.206561599	0.368697789	0.820459016	0.674190261	0.212478009	-0.195195516	0.019824703	-0.047181322	0.16654305	0.215635852	0.086998295	0.111721218	0.156741075	0.103089921	0.982862011	0.976466776	Bacteria.Firmicutes.Negativicutes.Selenomonadales.Veillonellaceae.Veillonella	C3orf52
99594	ENSG00000114529	rs9835431	0.517200843	0.119457298	0.358085881	0.381172232	0.123312957	-0.481578685	-0.054401233	-0.087126313	0.189357105	0.305214039	0.058775022	0.098813001	0.390310471	0.089598577	0.816019467	0.941770524	Bacteria.Bacteroidetes.Bacteroidia.Bacteroidales.Prevotellaceae.Prevotella_9	C3orf52
99595	ENSG00000114529	rs9835431	0.177880845	0.227011321	0.738267058	0.314211772	0.240295639	-0.268347913	0.019398192	-0.078037963	0.176420807	0.220023603	0.057804674	0.076939574	0.107659401	0.069572442	0.798511219	0.985377765	Bacteria.Proteobacteria.Betaproteobacteria.Burkholderiales.Alcaligenaceae.Sutterella	C3orf52
99596	ENSG00000114529	rs9835431	0.27096402	0.452631788	0.323245911	0.12703345	0.182455456	-0.158415502	-0.075935598	0.145959976	0.164331144	0.209661401	0.07628857	0.094429999	0.153487376	0.125828419	0.995339941	0.95316496	Bacteria.Proteobacteria.Deltaproteobacteria.Desulfovibrionales.Desulfovibrionaceae.Bilophila	C3orf52
99597	ENSG00000114529	rs9835431	0.177881872	0.380331824	0.50407175	0.701460275	0.327764662	-0.300119995	-0.05251069	0.038631441	0.240639594	0.339772955	0.078160476	0.100329363	0.300553545	0.224451407	0.9994853	0.999502343	Bacteria.Firmicutes.Clostridia.Clostridiales.Lachnospiraceae.Ruminococcus_gnavus_group	C3orf52
99598	ENSG00000114529	rs9835431	0.255213122	0.361174251	0.402228169	0.504587373	0.730124682	-0.703731285	-0.09741856	0.09048453	0.636047114	0.765245559	0.115539108	0.134846885	0.919841614	0.570049671	0.997187614	0.937454673	Bacteria.Bacteroidetes.Bacteroidia.Bacteroidales	C3orf52
99599	ENSG00000114529	rs9835431	0.167523675	0.316017225	0.302081875	0.078994952	0.231255471	-0.209479429	-0.082434189	0.171575101	0.165679213	0.20730902	0.079245273	0.096142758	0.103648343	0.081675382	0.998525812	0.997174658	Bacteria.Proteobacteria.Deltaproteobacteria.Desulfovibrionales.Desulfovibrionaceae	C3orf52
99600	ENSG00000114529	rs9835431	0.230776899	0.620597761	0.438108667	0.105119567	0.196691158	-0.107278412	-0.054766321	0.151965206	0.162595542	0.215685954	0.070195783	0.092467383	0.132088307	0.163474359	0.911615867	0.844974541	Bacteria.Firmicutes.Clostridia.Clostridiales.Ruminococcaceae.Ruminococcaceae_UCG_002	C3orf52
99601	ENSG00000114529	rs9835431	0.268786676	0.415052133	0.970644939	0.672822799	0.203869568	-0.187349428	-0.003102821	0.042532385	0.182777392	0.228395747	0.083993035	0.100265636	0.14160816	0.116843405	0.99935717	0.960853802	Bacteria.Firmicutes.Erysipelotrichia.Erysipelotrichales.Erysipelotrichaceae.Erysipelotrichaceae_UCG_003	C3orf52
99602	ENSG00000114529	rs9835431	0.24871745	0.520509249	0.775398769	0.170085066	0.186960286	-0.133616537	0.021206351	0.136543327	0.160632049	0.206814675	0.074016087	0.09842293	0.125412799	0.143573301	0.992052328	0.997201293	Bacteria.Firmicutes.Clostridia.Clostridiales.Lachnospiraceae.Coprococcus_1	C3orf52
99603	ENSG00000114529	rs9835431	0.248499918	0.474974128	0.637767061	0.933210358	0.302471514	-0.236355943	-0.05011474	0.010742535	0.259755998	0.328920225	0.105941143	0.127687237	0.278306289	0.256873451	0.99759175	0.986746924	Bacteria.Firmicutes.Clostridia.Clostridiales.Lachnospiraceae.Lachnospiraceae_UCG_008	C3orf52
99604	ENSG00000114529	rs9835431	0.776451803	0.292191081	0.590808581	0.472607257	0.079880262	-0.338495118	-0.051304544	-0.079527285	0.280154728	0.318750603	0.094948453	0.1100795	0.498162251	0.18539248	0.994527911	0.928768243	Bacteria.Proteobacteria.Gammaproteobacteria.Enterobacteriales.Enterobacteriaceae.Citrobacter	C3orf52
99605	ENSG00000114529	rs9835431	0.191726687	0.168414552	0.581597909	0.346469425	0.306972222	-0.426686408	0.044054523	-0.10418205	0.232693638	0.306343107	0.079545719	0.109857379	0.233651705	0.110159151	0.853143354	0.965052679	Bacteria.Firmicutes.Erysipelotrichia.Erysipelotrichales.Erysipelotrichaceae.Clostridium_innocuum_group	C3orf52
99606	ENSG00000114529	rs9835431	0.26541496	0.33685259	0.256006578	0.421177987	0.186722244	-0.202973602	0.084634547	-0.075906371	0.166217058	0.209779707	0.073853683	0.093768824	0.134895297	0.1092629	0.914489909	0.989428248	Bacteria.Proteobacteria.Gammaproteobacteria.Pasteurellales.Pasteurellaceae.Haemophilus	C3orf52
99607	ENSG00000114529	rs9835431	0.494439271	0.71904769	0.461179556	0.382808532	0.135383053	-0.091526958	0.084071772	-0.126635638	0.197024125	0.253327473	0.113410779	0.144119414	0.358917851	0.238234364	0.976314705	0.980405449	Bacteria.Firmicutes.Bacilli.Lactobacillales.Streptococcaceae.Streptococcus	C3orf52
99608	ENSG00000114529	rs9835431	0.074595547	0.239739321	0.192865691	0.66739454	0.499138841	-0.38419886	0.127885882	-0.050884363	0.275453165	0.323805587	0.097193051	0.117872179	0.129494109	0.155975101	0.587975104	0.998431627	Bacteria.Firmicutes.Clostridia.Clostridiales.Ruminococcaceae.Ruminococcus_1	C3orf52
99609	ENSG00000114529	rs9835431	0.914137628	0.848269042	0.252435421	0.364609243	-0.028737294	0.077434123	-0.119846058	0.139604785	0.265492585	0.403109672	0.103788584	0.152905391	0.722567129	0.550162002	0.76086111	0.919745892	Bacteria.Firmicutes.Clostridia.Clostridiales.Ruminococcaceae.Anaerotruncus	C3orf52
99610	ENSG00000114529	rs9835431	0.472505887	0.7466974	0.175580878	0.196400594	0.126247101	-0.078411325	-0.093740797	0.120588259	0.174707635	0.241732141	0.068452904	0.092385273	0.241880573	0.236339707	0.5814833	0.970562572	Bacteria.Firmicutes.Negativicutes.Selenomonadales.Acidaminococcaceae.Phascolarctobacterium	C3orf52
99611	ENSG00000114529	rs9835431	0.946440099	0.698764566	0.423479509	0.351366095	0.019519031	0.192704734	0.064102248	-0.122141251	0.289437046	0.49576057	0.079582656	0.130119125	0.872432196	0.483627594	0.998803525	0.997226571	Bacteria.Firmicutes.Clostridia.Clostridiales.Lachnospiraceae.Eubacterium_rectale_group	C3orf52
99612	ENSG00000114529	rs9835431	0.124960967	0.526479371	0.329067016	0.959719143	0.306328935	-0.174588877	-0.074510523	0.004676412	0.19708068	0.274157857	0.07576986	0.092234833	0.149468432	0.183122222	0.649085527	0.978122859	Bacteria.Firmicutes.Clostridia.Clostridiales.Lachnospiraceae.Lachnoclostridium	C3orf52
99613	ENSG00000114529	rs9835431	0.688425083	0.674960946	0.527399213	0.160811996	0.10400349	0.130914434	0.053454048	-0.1384998	0.258208283	0.310774751	0.084126812	0.097635867	0.589280992	0.323362011	0.996566686	0.997858307	Bacteria.Proteobacteria.Gammaproteobacteria	C3orf52
99614	ENSG00000114529	rs9835431	0.015586516	0.04555866	0.019842865	0.07543842	0.489547498	-0.462527954	0.229624438	-0.209961147	0.197096955	0.226881915	0.096147224	0.1162127	0.026812816	0.01944901	0.688414835	0.877185252	Bacteria.Actinobacteria.Actinobacteria.Bifidobacteriales.Bifidobacteriaceae.Bifidobacterium	C3orf52
99615	ENSG00000114529	rs9835431	0.463558412	0.907822687	0.612920075	0.308437584	0.147674154	-0.031593014	-0.042727403	0.115511411	0.20027482	0.271797044	0.084049053	0.112523913	0.346472393	0.316650426	0.580773762	0.900282538	Bacteria.Firmicutes.Clostridia.Clostridiales.Christensenellaceae.Christensenellaceae_R_7_group	C3orf52
99616	ENSG00000114529	rs9835431	0.167975157	0.524963007	0.488363265	0.925094361	0.310728498	-0.19354136	0.09790497	-0.015657193	0.222856461	0.302804376	0.140490581	0.165887952	0.225883323	0.238847583	0.998820086	0.961468642	Bacteria.Firmicutes.Clostridia.Clostridiales.Family_XIII	C3orf52
99617	ENSG00000114529	rs9835431	0.226234181	0.427393759	0.428961078	0.278315992	0.201565509	-0.17091991	-0.078914066	0.12877277	0.164987996	0.21400723	0.099145071	0.117788151	0.127921571	0.127507168	0.999670759	0.996530704	Bacteria.Firmicutes.Clostridia.Clostridiales.Ruminococcaceae.Flavonifractor	C3orf52
99618	ENSG00000114529	rs9835431	0.136321763	0.052731723	0.381177206	0.105544818	0.41493122	-0.72514433	0.103745676	-0.247222856	0.275097532	0.367503144	0.117662839	0.150617117	0.277479947	0.080550165	0.998891856	0.999590371	Bacteria.Firmicutes.Bacilli.Bacillales.Staphylococcaceae.Staphylococcus	C3orf52
99619	ENSG00000114529	rs9835431	0.654942415	0.980426154	0.92118763	0.820661549	0.264425555	-0.020890365	-0.011186961	-0.03569565	0.588952682	0.8481937	0.112632308	0.156826053	0.954184916	0.810352993	0.999826541	0.999832315	Bacteria.Firmicutes.Clostridia.Clostridiales.Lachnospiraceae	C3orf52
99620	ENSG00000114529	rs9835431	0.775309707	0.823137482	0.997311569	0.981768476	0.215347086	-0.239678698	-0.000414336	0.00392748	0.751315128	1.068010192	0.122496336	0.171207244	0.999435429	0.996251787	0.999968393	0.999515331	Bacteria.Firmicutes	C3orf52
99621	ENSG00000114529	rs9835431	0.463739339	0.685206817	0.570613169	0.459528262	0.148910409	-0.104663713	0.065003005	-0.107558028	0.202033515	0.257039442	0.114031608	0.14455774	0.363194722	0.231439534	0.988415778	0.976249604	Bacteria.Firmicutes.Bacilli.Lactobacillales.Streptococcaceae	C3orf52
99622	ENSG00000114529	rs9835431	0.154759718	0.083141803	0.623640301	0.110062233	0.261594545	-0.422652701	0.028347179	-0.130273628	0.181704529	0.240166869	0.057493754	0.080413046	0.11161407	0.037427775	0.955858825	0.924973587	Bacteria.Firmicutes.Clostridia.Clostridiales.Lachnospiraceae.Tyzzerella	C3orf52
99623	ENSG00000114529	rs9835431	0.07690891	0.163404943	0.220401748	0.289975675	0.409330606	-0.466210743	0.128978202	-0.152839553	0.227728238	0.330724043	0.104235881	0.143259324	0.171409527	0.111509696	0.777556891	0.942166966	Bacteria.Firmicutes.Clostridia.Clostridiales.Lachnospiraceae.Lachnospiraceae_ND3007_group	C3orf52
99624	ENSG00000114529	rs9835431	0.16025337	0.089696153	0.61136487	0.143776135	0.290557438	-0.444295442	0.049061571	-0.170230896	0.204551823	0.257905089	0.096087171	0.115041919	0.152319319	0.047808402	0.93319039	0.838159407	Bacteria.Proteobacteria.Gammaproteobacteria.Pseudomonadales.Pseudomonadaceae.Pseudomonas	C3orf52
99625	ENSG00000114529	rs9835431	0.023850014	0.066539762	0.038238856	0.137596908	0.45819555	-0.438624628	0.173247801	-0.157518896	0.198025952	0.235048472	0.081900947	0.104779868	0.038868643	0.023762867	0.246789683	0.819811255	Bacteria.Firmicutes.Clostridia.Clostridiales.Peptostreptococcaceae.Intestinibacter	C3orf52
99626	ENSG00000114529	rs9835431	0.875791804	0.966529487	0.054024205	0.125127786	0.029225698	0.011952571	-0.163057249	0.178457347	0.186242068	0.283751618	0.083099584	0.114864532	0.449925077	0.35844694	0.544171286	0.829933127	Bacteria.Bacteroidetes.Bacteroidia.Bacteroidales.Porphyromonadaceae.Odoribacter	C3orf52
99627	ENSG00000114529	rs9835431	0.353702239	0.227274804	0.954121421	0.551418458	0.206606121	-0.405315371	-0.005535126	-0.07750296	0.221178659	0.332516467	0.095838983	0.129440565	0.385387008	0.167556368	0.984836208	0.998600531	Bacteria.Firmicutes.Clostridia.Clostridiales.Ruminococcaceae.Ruminiclostridium_6	C3orf52
99628	ENSG00000114529	rs9835431	0.189738144	0.33039574	0.446878968	0.224781423	0.219312889	-0.204560458	-0.047943559	0.090835515	0.165491848	0.20859435	0.062648984	0.07411675	0.121187916	0.101134108	0.901109924	0.827581226	Bacteria.Proteobacteria.Betaproteobacteria.Burkholderiales.Alcaligenaceae.Parasutterella	C3orf52
99629	ENSG00000114529	rs9835431	0.8015306	0.778010973	0.954661321	0.950903234	0.175576675	-0.276103768	0.006632751	0.009858795	0.695636763	0.975337286	0.116213147	0.159499741	0.997454612	0.877359068	0.997868435	0.999159905	Bacteria.Firmicutes.Clostridia.Clostridiales	C3orf52
99630	ENSG00000114529	rs9835431	0.537210464	0.680421625	0.889353242	0.719368102	0.177384681	-0.137355557	-0.01388105	0.043589725	0.285952829	0.331979826	0.099385193	0.120791228	0.38564637	0.305170244	0.892219262	0.99780419	Bacteria.Firmicutes.Clostridia.Clostridiales.Ruminococcaceae.Ruminococcus_2	C3orf52
99631	ENSG00000114529	rs9835431	0.665489429	0.652323365	0.204559398	0.023706269	0.081483384	0.111524509	-0.0800366	0.20484656	0.187608396	0.24639299	0.062453807	0.088437493	0.363809184	0.242538685	0.947613107	0.99789802	Bacteria.Verrucomicrobia	C3orf52
99632	ENSG00000114529	rs9835431	0.565322461	0.898419365	0.73503673	0.547038057	0.14504809	-0.044537101	-0.040674095	0.09508875	0.250987863	0.34751622	0.119669099	0.157074236	0.506643172	0.386837349	0.99792254	0.986607256	Bacteria.Firmicutes.Clostridia.Clostridiales.Family_XIII.Family_XIII_AD3011_group	C3orf52
99633	ENSG00000114529	rs9835431	0.320460604	0.354494239	0.98659266	0.787488317	0.219526587	-0.268306437	-0.001290447	0.026799469	0.219271584	0.287707095	0.076497375	0.099004828	0.273066461	0.152023803	0.848800403	0.996359602	Bacteria.Proteobacteria.Betaproteobacteria	C3orf52
99634	ENSG00000114529	rs9835431	0.08120886	0.126293215	0.172649481	0.161112854	0.339284352	-0.346244127	0.087855205	-0.118920313	0.191552029	0.223561126	0.063713544	0.083894428	0.096546012	0.052050674	0.858670885	0.979585985	Bacteria.Firmicutes.Erysipelotrichia.Erysipelotrichales.Erysipelotrichaceae.Erysipelatoclostridium	C3orf52
99635	ENSG00000114529	rs9835431	0.117131889	0.123563453	0.349692204	0.204922941	0.307769493	-0.383035689	0.091497995	-0.160397343	0.193805526	0.245500778	0.097133978	0.125262338	0.117936846	0.059403579	0.945687051	0.834455386	Bacteria.Firmicutes.Bacilli.Lactobacillales.Carnobacteriaceae.Granulicatella	C3orf52
99636	ENSG00000114529	rs9835431	0.138730181	0.388932179	0.503623584	0.948744328	0.259359351	-0.189399612	-0.039881904	-0.004616723	0.173028349	0.218361725	0.05930038	0.071541102	0.136831697	0.126067122	0.999492402	0.999741582	Bacteria.Proteobacteria.Gammaproteobacteria.Enterobacteriales.Enterobacteriaceae.Escherichia_Shigella	C3orf52
99637	ENSG00000114529	rs9835431	0.130296507	0.134271318	0.355550543	0.199063711	0.340645653	-0.375475575	0.065242816	-0.104860786	0.222307136	0.247612787	0.070115164	0.080820918	0.15988918	0.070445691	0.968603562	0.99999132	Bacteria.Firmicutes.Clostridia.Clostridiales.Clostridiaceae_1	C3orf52
99638	ENSG00000114529	rs9835431	0.116182235	0.203452332	0.214726282	0.04627017	0.262291586	-0.26593386	0.082580099	-0.181516951	0.164730964	0.20699873	0.06591052	0.089340028	0.083619967	0.064297302	0.830403141	0.633726701	Bacteria.Fusobacteria.Fusobacteriia.Fusobacteriales.Fusobacteriaceae.Fusobacterium	C3orf52
99639	ENSG00000114529	rs9835431	0.12602073	0.079122398	0.581054478	0.073329848	0.282393479	-0.413524468	0.050146707	-0.201341647	0.182200904	0.231820909	0.090415477	0.110613912	0.088266049	0.026203074	0.990263512	0.90903918	Bacteria.Proteobacteria.Gammaproteobacteria.Pseudomonadales	C3orf52
99640	ENSG00000114529	rs9835431	0.200106919	0.268705379	0.83162994	0.68316562	0.227902257	-0.258289655	-0.021259564	0.049970996	0.17606782	0.231527526	0.099591241	0.12188515	0.129262705	0.096701403	0.92078388	0.945867177	Bacteria.Firmicutes.Clostridia.Clostridiales.Lachnospiraceae.Fusicatenibacter	C3orf52
99641	ENSG00000114529	rs9835431	0.264974849	0.323732637	0.751169205	0.664328551	0.268636136	-0.323949009	0.028736826	-0.054116063	0.238913201	0.32578485	0.090241411	0.124138017	0.279969742	0.169790147	0.834926866	0.996502544	Bacteria.Firmicutes.Clostridia.Clostridiales.Family_XI	C3orf52
99642	ENSG00000114529	rs9835431	0.170612366	0.312444891	0.308647765	0.068291719	0.229061861	-0.210316955	-0.081140229	0.178646777	0.165318815	0.206595045	0.079076305	0.096362652	0.104917996	0.086104165	0.997604342	0.990619171	Bacteria.Proteobacteria.Deltaproteobacteria	C3orf52
99643	ENSG00000114529	rs9835431	0.161247761	0.248449992	0.557937086	0.577354369	0.2681309	-0.287334129	-0.040358765	0.048133127	0.189219519	0.246730031	0.068526808	0.085940698	0.136264231	0.104659115	0.772807339	0.935568656	Bacteria.Proteobacteria.Betaproteobacteria.Burkholderiales.Alcaligenaceae	C3orf52
99644	ENSG00000114529	rs9835431	0.201606881	0.229727262	0.804662767	0.459818216	0.246137904	-0.288954553	-0.0238356	0.085456958	0.190798382	0.238322134	0.095983963	0.114928487	0.115289545	0.072790148	0.997117901	0.950206352	Bacteria.Firmicutes.Clostridia.Clostridiales.Lachnospiraceae.Eubacterium_hallii_group	C3orf52
99645	ENSG00000114529	rs9835431	0.766309284	0.560908222	0.116165179	0.100315381	-0.071546231	0.19023326	-0.179117943	0.23666022	0.239723418	0.325464007	0.1124888	0.14196312	0.516159877	0.324473153	0.702922089	0.787452809	Bacteria.Firmicutes.Clostridia.Clostridiales.Ruminococcaceae.Ruminiclostridium_9	C3orf52
99646	ENSG00000114529	rs9835431	0.727022529	0.500407201	0.240470002	0.814552797	0.072347147	-0.183656014	0.094156722	-0.023727457	0.206352678	0.271024386	0.079480725	0.100748943	0.449619385	0.213433503	0.409915856	0.969207754	Bacteria.Firmicutes.Clostridia.Clostridiales.Lachnospiraceae.Anaerostipes	C3orf52
99647	ENSG00000114529	rs9835431	0.88791531	0.567729208	0.083913963	0.557486764	0.027388998	-0.156548598	-0.116946143	0.055000751	0.193566523	0.272577693	0.066623337	0.093281053	0.450748302	0.281856051	0.432288414	0.900397686	Bacteria.Firmicutes.Clostridia.Clostridiales.Lachnospiraceae.Lachnospiraceae_UCG_010	C3orf52
99648	ENSG00000114529	rs9835431	0.209027757	0.31744991	0.937130727	0.810391301	0.216959229	-0.216118561	0.005128507	-0.020452891	0.170991956	0.214518423	0.064768178	0.084902193	0.123138531	0.089056226	0.881616042	0.86709714	Bacteria.Firmicutes.Negativicutes.Selenomonadales.Veillonellaceae.Dialister	C3orf52
99649	ENSG00000114529	rs9835431	0.077468191	0.172999169	0.141302361	0.32216089	0.318921558	-0.301973843	0.152893171	-0.122599631	0.177773731	0.219175642	0.102676225	0.122891544	0.078195956	0.052628368	0.447604918	0.822049643	Bacteria.Firmicutes.Clostridia.Clostridiales.Peptostreptococcaceae	C3orf52
99650	ENSG00000114529	rs9835431	0.636249684	0.893898643	0.486043701	0.463491706	0.10565022	-0.042820359	0.070044258	-0.105323139	0.222336015	0.319803488	0.09997538	0.142817222	0.405088701	0.425596964	0.888660174	0.831289902	Bacteria.Firmicutes.Erysipelotrichia.Erysipelotrichales	C3orf52
99651	ENSG00000114529	rs9835431	0.914760907	0.618502571	0.30039604	0.840235316	-0.02939126	-0.149630545	-0.119131214	0.026121615	0.273527669	0.299038109	0.114120694	0.129058629	0.642190914	0.355119088	0.99032513	0.918689831	Bacteria.Firmicutes.Clostridia.Clostridiales.Ruminococcaceae.Ruminococcaceae_UCG_013	C3orf52
99652	ENSG00000114529	rs9835431	0.312112674	0.533500241	0.553645578	0.767357771	0.460857232	-0.364911114	-0.051527962	0.031550371	0.452388432	0.582915366	0.086543881	0.106203959	0.808811127	0.616462182	0.999973618	0.994138314	Bacteria.Bacteroidetes.Bacteroidia.Bacteroidales.Bacteroidaceae.Bacteroides	C3orf52
99653	ENSG00000114529	rs9835431	0.463225432	0.906436964	0.613468965	0.308100879	0.147760532	-0.032031521	-0.042650107	0.115471198	0.200242171	0.271469355	0.084027094	0.112405846	0.344303906	0.310174941	0.58200596	0.89968286	Bacteria.Firmicutes.Clostridia.Clostridiales.Christensenellaceae	C3orf52
99654	ENSG00000114529	rs9835431	0.351375949	0.576206446	0.246733634	0.283850103	0.159548423	-0.129316754	-0.076612888	0.097108612	0.169973115	0.230196232	0.065545627	0.089862046	0.215337525	0.16919932	0.85265015	0.951518999	Bacteria.Firmicutes.Negativicutes.Selenomonadales.Acidaminococcaceae	C3orf52
99655	ENSG00000114529	rs9835431	0.261789461	0.384320271	0.0749587	0.214594586	0.184464616	-0.195367319	0.220668045	-0.190024866	0.162953284	0.223052436	0.121933183	0.151622456	0.134853803	0.108628026	0.590263905	0.902183543	Bacteria.Actinobacteria.Actinobacteria	C3orf52
99656	ENSG00000114529	rs9835431	0.262615626	0.28578754	0.536100416	0.525644848	0.411867655	-0.441392229	-0.086021489	0.100877505	0.364474413	0.410115024	0.138292363	0.158088329	0.472930441	0.310551642	0.905335184	0.890709939	Bacteria.Firmicutes.Negativicutes.Selenomonadales	C3orf52
99657	ENSG00000114529	rs9835431	0.046269687	0.057976658	0.120226775	0.105096928	0.481129789	-0.56099872	0.125412257	-0.171475174	0.236804611	0.290677718	0.079652051	0.104331826	0.112266701	0.051587338	0.999858829	0.911858745	Bacteria.Proteobacteria.Betaproteobacteria.Neisseriales.Neisseriaceae.Eikenella	C3orf52
99658	ENSG00000114529	rs9835431	0.291644369	0.247705293	0.985804734	0.510198074	0.214771627	-0.468192947	0.001337722	-0.090301051	0.202012964	0.401392066	0.074897718	0.136369729	0.339155581	0.191707258	0.99993325	0.99087052	Bacteria.Proteobacteria.Deltaproteobacteria.Desulfovibrionales.Desulfovibrionaceae.Desulfovibrio	C3orf52
99659	ENSG00000114529	rs9835431	0.412402792	0.194957974	0.902871175	0.409792175	0.196320634	-0.418980402	-0.010148076	-0.094945331	0.237971427	0.31994217	0.082833005	0.114444853	0.354666197	0.148631905	0.997329664	0.92426646	Bacteria.Firmicutes.Negativicutes.Selenomonadales.Veillonellaceae.Megasphaera	C3orf52
99660	ENSG00000114529	rs9835431	0.045942771	0.061231203	0.107907019	0.08087991	0.399395752	-0.494301627	0.139556345	-0.198514966	0.196272349	0.259501935	0.085609598	0.111952778	0.066216871	0.038618448	0.979221309	0.998719086	Bacteria.Firmicutes.Bacilli.Bacillales.Family_XI.Gemella	C3orf52
99661	ENSG00000114529	rs9835431	0.757125126	0.648690807	0.755161869	0.990374741	0.114200132	-0.19983627	0.024258507	-0.001098141	0.367717491	0.436605034	0.077463655	0.090678585	0.638648918	0.445789035	0.986373372	0.942001406	Bacteria.Firmicutes.Clostridia.Clostridiales.Ruminococcaceae.Faecalibacterium	C3orf52
99662	ENSG00000114529	rs9835431	0.292471918	0.762453593	0.157488986	0.063629568	0.173212753	-0.068411206	-0.132971005	0.218170056	0.163204967	0.225383516	0.092982763	0.115618371	0.172466037	0.191833069	0.998043854	0.932689129	Bacteria.Firmicutes.Clostridia.Clostridiales.Ruminococcaceaencultured	C3orf52
99663	ENSG00000114529	rs9835431	0.12984372	0.226273694	0.268347586	0.061710276	0.252067254	-0.252754311	0.073439993	-0.170228063	0.164303124	0.206905522	0.06578101	0.089537079	0.088099928	0.070850009	0.828877047	0.675411331	Bacteria.Fusobacteria.Fusobacteriia.Fusobacteriales	C3orf52
99664	ENSG00000114529	rs9835431	0.111430912	0.164548877	0.272010624	0.245990091	0.280339569	-0.32198038	0.110036861	-0.146658899	0.173721562	0.229038829	0.099324969	0.125273612	0.087621144	0.05513286	0.88760533	0.997132292	Bacteria.Firmicutes.Bacilli.Bacillales	C3orf52
99665	ENSG00000114529	rs9835431	0.239777813	0.166022796	0.586356564	0.318766402	0.347164999	-0.488261466	0.070289941	-0.152796249	0.292617402	0.348553023	0.128536827	0.152081295	0.341405579	0.139174625	0.99991226	0.982046009	Bacteria.Actinobacteria.Coriobacteriia.Coriobacteriales.Coriobacteriaceae.Collinsella	C3orf52
99666	ENSG00000114529	rs9835431	0.52671667	0.531847827	0.163425956	0.383981193	0.11377071	-0.160339842	0.201226155	-0.151227136	0.178757648	0.255095784	0.142754538	0.172533429	0.278333354	0.165119059	0.671199691	0.937904469	Bacteria.Actinobacteria	C3orf52
99667	ENSG00000114529	rs9835431	0.836331691	0.539145452	0.120684605	0.013757386	0.039675054	0.153412218	-0.096723357	0.221723102	0.191280433	0.24849188	0.061508375	0.087558766	0.395408216	0.210491147	0.953850517	0.998439902	Bacteria.Verrucomicrobia.Verrucomicrobiae.Verrucomicrobiales.Verrucomicrobiaceae.Akkermansia	C3orf52
99668	ENSG00000114529	rs9835431	0.196874268	0.286373943	0.66698413	0.660626413	0.265957364	-0.289689412	-0.031274013	0.041608826	0.203974214	0.269492594	0.072350233	0.09433624	0.176957381	0.123989552	0.760445937	0.994680072	Bacteria.Proteobacteria.Betaproteobacteria.Burkholderiales	C3orf52
99669	ENSG00000114529	rs9835431	0.184538427	0.29309924	0.541744826	0.583467288	0.223631057	-0.222922409	-0.070882387	0.07887366	0.166745361	0.210318052	0.115554349	0.143125268	0.10726212	0.07639759	0.999276643	0.988728768	Bacteria.Firmicutes.Clostridia.Clostridiales.Ruminococcaceae.Ruminiclostridium_5	C3orf52
99670	ENSG00000114529	rs9835431	0.401823945	0.43378724	0.79176249	0.983593461	0.176246596	-0.221098832	0.022971005	-0.002410625	0.208849292	0.280720996	0.086646567	0.116775346	0.375828281	0.205230785	0.884800313	0.923143873	Bacteria.Firmicutes.Negativicutes.Selenomonadales.Veillonellaceae	C3orf52
99671	ENSG00000114529	rs9835431	0.282408851	0.112149743	0.725213966	0.214695039	0.286179378	-0.570918642	0.033742454	-0.170366445	0.264025001	0.354512813	0.095581631	0.135966979	0.37105413	0.11859098	0.997947728	0.9977362	Bacteria.Actinobacteria.Actinobacteria.Micrococcales	C3orf52
99672	ENSG00000114529	rs9835431	0.26449583	0.943436275	0.673433725	0.523383929	0.291644331	-0.024613954	0.043602971	0.086544079	0.259113252	0.345573491	0.102993842	0.134886227	0.381949452	0.41953065	0.998832683	0.978683298	Bacteria.Firmicutes.Clostridia.Clostridiales.Ruminococcaceae.Eubacterium_coprostanoligenes_group	C3orf52
99673	ENSG00000114529	rs9835431	0.976623182	0.222770031	0.611464776	0.113969503	-0.013748507	0.777651491	0.060201543	-0.24414051	0.467386679	0.63173915	0.117937958	0.152382195	0.861032846	0.425210688	0.999330493	0.996754281	Bacteria.Proteobacteria	C3orf52
99674	ENSG00000114529	rs9835431	0.140738081	0.203086535	0.37440059	0.136893582	0.266124603	-0.276994281	-0.066481865	0.13656241	0.178459601	0.215431329	0.074330109	0.090674631	0.105331772	0.058720231	0.966132568	0.97562022	Bacteria.Bacteroidetes.Bacteroidia.Bacteroidales.Porphyromonadaceae	C3orf52
99675	ENSG00000114529	rs9835431	0.232937609	0.426702477	0.562195001	0.251742235	0.198264932	-0.16873261	-0.043652093	0.106901263	0.164665385	0.210951305	0.074929569	0.092441597	0.116130886	0.126158471	0.998277807	0.999325446	Bacteria.Bacteroidetes.Bacteroidia.Bacteroidales.Porphyromonadaceae.Parabacteroides	C3orf52
99676	ENSG00000114529	rs9835431	0.497814962	0.752575131	0.632418698	0.482851259	0.147449512	-0.08754108	0.053938538	-0.101633027	0.21627882	0.276519257	0.112233056	0.144002447	0.387000427	0.265783853	0.986557936	0.973447285	Bacteria.Firmicutes.Bacilli.Lactobacillales	C3orf52
99677	ENSG00000114529	rs9835431	0.957001613	0.856943999	0.685571076	0.920215317	-0.034704448	-0.135798025	0.051461972	-0.014673422	0.641191094	0.750335471	0.1265383	0.14592815	0.936826685	0.773089427	0.999135888	0.99931625	Bacteria.Firmicutes.Clostridia.Clostridiales.Ruminococcaceae	C3orf52
99678	ENSG00000114529	rs9835431	0.462801028	0.461145383	0.748750348	0.978597986	0.16432675	-0.208868398	0.029673715	0.003618542	0.222480318	0.281736824	0.092254822	0.134367869	0.310726678	0.216242898	0.926890345	0.949725002	Bacteria.Firmicutes.Clostridia.Clostridiales.Lachnospiraceae.Blautia	C3orf52
99679	ENSG00000114529	rs9835431	0.064165575	0.204361915	0.090281508	0.005519875	0.325901908	-0.268816689	-0.125654619	0.259404753	0.173068669	0.209669207	0.073076083	0.090358373	0.052542018	0.060571644	0.882590235	0.53994634	Bacteria.Bacteroidetes.Bacteroidia.Bacteroidales.Rikenellaceae	C3orf52
99680	ENSG00000114529	rs9835431	0.172275931	0.067175968	0.917205433	0.103967835	0.233164676	-0.418173249	0.008162272	0.161626719	0.16894431	0.224626175	0.078213045	0.098013511	0.111753558	0.030762716	0.999694213	0.838395668	Bacteria.Firmicutes.Clostridia.Clostridiales.Lachnospiraceaencultured	C3orf52
99681	ENSG00000114529	rs9835431	0.13333472	0.181824648	0.424363248	0.384852376	0.327213363	-0.349259256	-0.068239303	0.083776974	0.215257293	0.25878633	0.084881302	0.095756595	0.118060382	0.079361433	0.707468773	0.823311671	Bacteria.Firmicutes.Clostridia.Clostridiales.Lachnospiraceae.Roseburia	C3orf52
99682	ENSG00000114529	rs9835431	0.020010988	0.054547792	0.028698609	0.09302777	0.470725045	-0.445452563	0.221988917	-0.202850096	0.197379208	0.22752605	0.099219781	0.118995188	0.030373904	0.024379182	0.824209766	0.870296073	Bacteria.Actinobacteria.Actinobacteria.Bifidobacteriales.Bifidobacteriaceae	C3orf52
99683	ENSG00000114529	rs9835431	0.199567395	0.195826564	0.597531257	0.373983385	0.259868965	-0.303657336	-0.042343181	0.081488036	0.200520185	0.232336196	0.079808353	0.091027756	0.214354338	0.106484023	0.93058108	0.997216401	Bacteria.Firmicutes.Clostridia.Clostridiales.Ruminococcaceae.Subdoligranulum	C3orf52
99684	ENSG00000114529	rs9835431	0.166214049	0.223230375	0.726668036	0.335905488	0.249529911	-0.274618794	-0.032483946	0.10717853	0.17821245	0.223316115	0.092527286	0.110553979	0.099572081	0.072367057	0.768247712	0.94720491	Bacteria.Firmicutes.Clostridia.Clostridiales.Lachnospiraceae.Dorea	C3orf52
99685	ENSG00000114529	rs9835431	0.703395121	0.850654012	0.478349912	0.459973024	0.091418864	-0.056681805	0.082081077	-0.108441128	0.239051593	0.299847418	0.115108163	0.145889737	0.499982175	0.342277165	0.958849216	0.933837527	Bacteria.Firmicutes.Bacilli	C3orf52
99686	ENSG00000114529	rs9835431	0.290390064	0.383869996	0.208705864	0.342385966	0.177502413	-0.185934975	0.09343737	-0.093099225	0.166520511	0.212081344	0.073588051	0.09733773	0.136070879	0.120300595	0.895619078	0.987424055	Bacteria.Proteobacteria.Gammaproteobacteria.Pasteurellales.Pasteurellaceae	C3orf52
99687	ENSG00000114529	rs9835431	0.20529215	0.176710751	0.553902965	0.277815758	0.296961224	-0.348000178	0.043098733	-0.090645426	0.23210338	0.254796759	0.07243369	0.082826111	0.218482058	0.099345073	0.99714486	0.996602117	Bacteria.Firmicutes.Clostridia.Clostridiales.Clostridiaceae_1.Clostridium_sensu_stricto_1	C3orf52
99688	ENSG00000114529	rs9835431	0.699711194	0.662201681	0.129578067	0.07675418	0.071513706	0.128525083	-0.108135889	0.202661016	0.184589732	0.29284582	0.070435742	0.112688498	0.481611223	0.258542933	0.996596763	0.999791394	Bacteria.Firmicutes.Clostridia.Clostridiales.Ruminococcaceae.Ruminococcaceae_UCG_005	C3orf52
99689	ENSG00000114529	rs9835431	0.633834605	0.880896718	0.488033133	0.47547996	0.106382199	-0.048055012	0.069729644	-0.102562801	0.222281431	0.319465855	0.099983667	0.142893824	0.403410467	0.415950988	0.879099353	0.832883138	Bacteria.Firmicutes.Erysipelotrichia.Erysipelotrichales.Erysipelotrichaceae	C3orf52
99690	ENSG00000114529	rs9835431	0.368362696	0.668965423	0.021005201	0.128994219	-0.220327926	0.139758539	-0.251592672	0.207108688	0.243228731	0.325383196	0.106364601	0.134693832	0.440476353	0.380620376	0.948905015	0.966332496	Bacteria.Firmicutes.Clostridia.Clostridiales.Ruminococcaceae.Ruminococcaceae_NK4A214_group	C3orf52
99691	ENSG00000114529	rs9835431	0.116337967	0.10794299	0.348375578	0.161470713	0.307514001	-0.398087863	0.091472692	-0.179338036	0.193216682	0.244228892	0.096840393	0.126626921	0.121988514	0.051530527	0.991744893	0.856262504	Bacteria.Firmicutes.Bacilli.Lactobacillales.Carnobacteriaceae	C3orf52
99692	ENSG00000114529	rs9835431	0.213078037	0.529645712	0.660063469	0.981321747	0.277017517	-0.193889968	0.036910775	0.002680461	0.220295225	0.306819421	0.083536668	0.114051889	0.298065289	0.234039731	0.999985325	0.999758873	Bacteria.Firmicutes.Clostridia.Clostridiales.Ruminococcaceae.Ruminococcaceae_UCG_014	C3orf52
99693	ENSG00000114529	rs9835431	0.500445403	0.523809313	0.847266303	0.970794014	0.17485593	-0.232617513	-0.017617766	-0.00462178	0.258061038	0.362926737	0.091105541	0.125749964	0.470023122	0.298239429	0.997594253	0.968948848	Bacteria.Firmicutes.Erysipelotrichia.Erysipelotrichales.Erysipelotrichaceae.Faecalitalea	C3orf52
99694	ENSG00000114529	rs9835431	0.215526113	0.302009607	0.26074133	0.335792542	0.205949402	-0.220205335	-0.077992055	0.084165358	0.164666838	0.211654924	0.068744279	0.086795602	0.128921515	0.074223588	0.668208445	0.903004347	Bacteria.Firmicutes.Clostridia.Clostridiales.Lachnospiraceae.Lachnospiraceae_NK4A136_group	C3orf52
99695	ENSG00000114529	rs9835431	0.156670115	0.302569477	0.413720163	0.64246784	0.241016196	-0.217690386	0.06986842	-0.043035663	0.168198141	0.209482077	0.084931889	0.09226624	0.105142887	0.073748672	0.499480802	0.987050088	Bacteria.Firmicutes.Clostridia.Clostridiales.Lachnospiraceae.Lachnospira	C3orf52
99696	ENSG00000114529	rs9835431	0.030859639	0.043891552	0.079701117	0.071768073	0.517198996	-0.678591955	0.147813565	-0.214143097	0.234356655	0.33019797	0.083027533	0.116989486	0.103865873	0.064958791	0.999878354	0.935158928	Bacteria.Bacteroidetes.Bacteroidia.Bacteroidales.Porphyromonadaceae.Barnesiella	C3orf52
99697	ENSG00000114529	rs9835431	0.165854187	0.485731718	0.482496372	0.855851015	0.329352155	-0.252995206	0.059409487	-0.024138328	0.235018138	0.360845248	0.084108021	0.132350791	0.284021799	0.285950998	0.961249848	0.997513341	Bacteria.Firmicutes.Clostridia.Clostridiales.Lachnospiraceae.Eubacterium_xylanophilum_group	C3orf52
99698	ENSG00000114529	rs9835431	0.197455096	0.320635829	0.783701769	0.828934445	0.217506357	-0.223800167	0.018184697	-0.019467841	0.16703427	0.223621777	0.065973506	0.089738289	0.110245214	0.099908433	0.968802863	0.997181136	Bacteria.Bacteroidetes.Bacteroidia.Bacteroidales.Prevotellaceae	C3orf52
99699	ENSG00000114529	rs9835431	0.199125721	0.716925392	0.64192699	0.623582367	0.250703338	-0.096430496	0.044061346	0.058814991	0.193255339	0.26480735	0.094311592	0.11926863	0.180473893	0.218320438	0.837444774	0.983121182	Bacteria.Firmicutes.Clostridia.Clostridiales.Lachnospiraceae.Eubacterium_eligens_group	C3orf52
99700	ENSG00000114529	rs9835431	0.114787056	0.137348601	0.315024112	0.273211451	0.395929373	-0.409458748	0.157737901	-0.195250759	0.247691618	0.272192677	0.155781062	0.176689471	0.141034368	0.067004225	0.999739884	0.870820978	Bacteria.Actinobacteria.Coriobacteriia.Coriobacteriales.Coriobacteriaceae	C3orf52
99701	ENSG00000114529	rs9835431	0.224700439	0.244361035	0.614611946	0.524899683	0.30089051	-0.317754471	0.081072121	-0.116381283	0.245466615	0.27047563	0.160241285	0.182055974	0.204639203	0.09896495	0.999005033	0.924991956	Bacteria.Actinobacteria.Coriobacteriia.Coriobacteriales	C3orf52
99702	ENSG00000114529	rs9835431	0.065398432	0.207252293	0.092724772	0.005703867	0.324027666	-0.266959289	-0.125184691	0.259029983	0.17288865	0.209568659	0.07336582	0.090597607	0.053457322	0.062397117	0.888487289	0.525191507	Bacteria.Bacteroidetes.Bacteroidia.Bacteroidales.Rikenellaceae.Alistipes	C3orf52
99703	ENSG00000114529	rs9835431	0.256260743	0.361995269	0.403675657	0.505626449	0.728626763	-0.702642312	-0.097126512	0.090272931	0.636156657	0.765377526	0.115549699	0.134861324	0.919593891	0.56852117	0.997675757	0.939855981	Bacteria.Bacteroidetes	C3orf52
99704	ENSG00000114529	rs9835431	0.146510922	0.68079347	0.665487927	0.426377819	0.260850694	-0.094574286	-0.026974286	-0.061395762	0.177505345	0.228862373	0.062105648	0.076703506	0.163842747	0.253108126	0.997282517	0.999171204	Bacteria.Proteobacteria.Gammaproteobacteria.Enterobacteriales.Enterobacteriaceae	C3orf52
99705	ENSG00000114529	rs9835431	0.329548049	0.275797627	0.949928161	0.624185304	0.208152133	-0.258627712	0.003704539	-0.032088386	0.211882395	0.235317939	0.058764961	0.065184188	0.302068754	0.142561511	0.893923282	0.998607976	Bacteria.Firmicutes.Clostridia.Clostridiales.Lachnospiraceae.Tyzzerella_4	C3orf52
99706	ENSG00000114544	rs6771703	0.029432659	0.001428333	0.981884937	0.396299028	-0.355721857	0.564982049	-0.0022571	0.079375953	0.159747184	0.169594063	0.099024457	0.092957478	0.057681936	0.002179105	0.999672451	0.998587032	Bacteria.Firmicutes.Clostridia.Clostridiales.Ruminococcaceae.Butyricicoccus	SLC41A3
99707	ENSG00000114544	rs6771703	0.02351089	0.007801925	0.622801381	0.634691884	-0.408440673	0.547643009	0.049400402	-0.045503625	0.176077361	0.199458546	0.09995181	0.095319226	0.071245391	0.010103838	0.988415778	0.985861932	Bacteria.Firmicutes.Bacilli.Lactobacillales.Streptococcaceae	SLC41A3
99708	ENSG00000114544	rs6771703	0.148737709	0.177122433	0.020690785	0.021244298	0.637236888	-0.762195426	-0.189458644	0.230361844	0.436061119	0.558598269	0.079891314	0.097577297	0.899857324	0.465074731	0.997187614	0.916949819	Bacteria.Bacteroidetes.Bacteroidia.Bacteroidales	SLC41A3
99709	ENSG00000114544	rs6771703	0.030550115	0.00635915	0.447403278	0.777360975	-0.327024855	0.475138198	0.048220646	-0.020087901	0.147899197	0.168485803	0.063084144	0.070747675	0.036586921	0.00472624	0.99935717	0.960853802	Bacteria.Firmicutes.Erysipelotrichia.Erysipelotrichales.Erysipelotrichaceae.Erysipelotrichaceae_UCG_003	SLC41A3
99710	ENSG00000114544	rs6771703	0.006935855	0.00375857	0.188942951	0.451483527	-0.509320868	0.596267689	-0.099781177	0.062199547	0.182643071	0.198354872	0.075157142	0.082110835	0.024317743	0.005744614	0.820332189	0.989115288	Bacteria.Firmicutes.Clostridia.Clostridiales.Ruminococcaceae.Ruminococcaceae_UCG_003	SLC41A3
99711	ENSG00000114544	rs6771703	0.723937296	0.196841713	0.075824414	0.06638818	-0.073623846	0.253159012	0.142934275	-0.12034834	0.20754667	0.194144306	0.079220623	0.0644549	0.471691819	0.122008962	0.762168042	0.921310068	Bacteria.Firmicutes.Erysipelotrichia.Erysipelotrichales.Erysipelotrichaceae.Clostridium_innocuum_group	SLC41A3
99712	ENSG00000114544	rs6771703	0.272206587	0.045992906	0.148228421	0.098640799	-0.196210309	0.346441849	0.120229429	-0.13513722	0.177182669	0.170290067	0.082168145	0.080654871	0.195858858	0.029168884	0.945687051	0.823043084	Bacteria.Firmicutes.Bacilli.Lactobacillales.Carnobacteriaceae.Granulicatella	SLC41A3
99713	ENSG00000114544	rs6771703	0.324142059	0.229993136	0.21333418	0.361532025	-0.190018842	0.324427376	0.116913409	-0.104732052	0.191258682	0.267733635	0.093026816	0.113972287	0.362810772	0.139903318	0.777556891	0.949907491	Bacteria.Firmicutes.Clostridia.Clostridiales.Lachnospiraceae.Lachnospiraceae_ND3007_group	SLC41A3
99714	ENSG00000114544	rs6771703	0.020755961	0.000805287	0.743976528	0.342915555	-0.332182436	0.525272797	0.020034106	0.05603518	0.1401502	0.149415281	0.061082225	0.058651047	0.030158742	0.001020716	0.922225994	0.847287937	Bacteria.Proteobacteria.Betaproteobacteria.Burkholderiales.Alcaligenaceae.Parasutterella	SLC41A3
99715	ENSG00000114544	rs6771703	0.014028882	0.002254409	0.683305355	0.915228846	-0.356931992	0.495645176	0.028766905	-0.008179217	0.141374554	0.155843678	0.070198653	0.076541121	0.019776491	0.002105998	0.991975041	0.997201293	Bacteria.Firmicutes.Clostridia.Clostridiales.Lachnospiraceae.Coprococcus_1	SLC41A3
99716	ENSG00000114544	rs6771703	0.516013827	0.297202406	0.275144243	0.419764957	-0.151603491	0.304669673	0.121169516	-0.099908567	0.232139329	0.289916999	0.110097346	0.123042636	0.486426566	0.200409244	0.99792254	0.986607256	Bacteria.Firmicutes.Clostridia.Clostridiales.Family_XIII.Family_XIII_AD3011_group	SLC41A3
99717	ENSG00000114544	rs6771703	0.589786375	0.714273764	0.001025796	0.007535924	0.100829552	-0.096844684	0.253981584	-0.312120724	0.18608982	0.263362442	0.073865336	0.113154539	0.503234242	0.374699379	0.998891856	0.999590371	Bacteria.Firmicutes.Bacilli.Bacillales.Staphylococcaceae.Staphylococcus	SLC41A3
99718	ENSG00000114544	rs6771703	0.011046266	0.001004975	0.582431429	0.278610017	-0.379320853	0.5435426	0.033751069	-0.081954139	0.144992636	0.157776791	0.06107664	0.075009549	0.018291132	0.001273807	0.91981116	0.989428248	Bacteria.Proteobacteria.Gammaproteobacteria.Pasteurellales.Pasteurellaceae.Haemophilus	SLC41A3
99719	ENSG00000114544	rs6771703	0.011702704	0.00150301	0.247577289	0.417588667	-0.363398187	0.502522353	-0.072967713	0.057144568	0.140078422	0.151603238	0.062539709	0.070046461	0.02044258	0.001547005	0.995339941	0.953834036	Bacteria.Proteobacteria.Deltaproteobacteria.Desulfovibrionales.Desulfovibrionaceae.Bilophila	SLC41A3
99720	ENSG00000114544	rs6771703	0.022744306	0.010480659	0.999831142	0.99233821	-0.35482428	0.489158269	1.21E-05	0.000532011	0.152078072	0.185570479	0.057110407	0.055189132	0.04505508	0.008618192	0.999883674	0.999741582	Bacteria.Proteobacteria.Gammaproteobacteria.Enterobacteriales.Enterobacteriaceae.Escherichia_Shigella	SLC41A3
99721	ENSG00000114544	rs6771703	0.108020985	0.041577356	0.772441582	0.881519671	-0.317029156	0.466451491	0.019534396	-0.011521436	0.194542889	0.224374142	0.067269283	0.076999385	0.140637881	0.044604464	0.767373855	0.934731911	Bacteria.Firmicutes.Clostridia.Clostridiales.Lachnospiraceae.Lachnospiraceae_UCG_010	SLC41A3
99722	ENSG00000114544	rs6771703	0.299598686	0.028781915	0.197019789	0.968500974	-0.203564087	0.563389179	-0.104081824	-0.003299251	0.194678292	0.251947812	0.079851135	0.083228596	0.323467113	0.035263144	0.710816303	0.91974526	Bacteria.Firmicutes.Negativicutes.Selenomonadales.Veillonellaceae	SLC41A3
99723	ENSG00000114544	rs6771703	0.011708989	0.004129407	0.196637709	0.600086639	-0.361841597	0.4782804	-0.086452164	0.03978853	0.139489383	0.160858079	0.066268428	0.075520602	0.019962752	0.003360048	0.890867366	0.94653137	Bacteria.Firmicutes.Clostridia.Clostridiales.Ruminococcaceae.Ruminococcaceae_UCG_002	SLC41A3
99724	ENSG00000114544	rs6771703	0.054492753	0.000349169	0.650098612	0.122201892	-0.307218922	0.635100317	0.025019292	0.091833442	0.156882982	0.168248939	0.054898633	0.058641631	0.084819092	0.001050754	0.982891669	0.998439902	Bacteria.Verrucomicrobia.Verrucomicrobiae.Verrucomicrobiales.Verrucomicrobiaceae.Akkermansia	SLC41A3
99725	ENSG00000114544	rs6771703	0.003916488	0.000325978	0.054333138	0.028271502	-0.421536812	0.571033812	-0.148501331	0.173064264	0.140899097	0.150444165	0.075781407	0.077136766	0.01076557	0.000514518	0.998043854	0.903441378	Bacteria.Firmicutes.Clostridia.Clostridiales.Ruminococcaceaencultured	SLC41A3
99726	ENSG00000114544	rs6771703	0.018530834	0.00210142	0.53039106	0.942642218	-0.343636062	0.48820938	0.05415903	0.005529107	0.142258816	0.152378783	0.085859359	0.076550697	0.026437294	0.002111625	0.999670759	0.996530704	Bacteria.Firmicutes.Clostridia.Clostridiales.Ruminococcaceae.Flavonifractor	SLC41A3
99727	ENSG00000114544	rs6771703	0.20174733	0.11666378	0.002299813	0.002247398	-0.179736463	0.253163748	0.203869687	-0.241603153	0.139370025	0.159212053	0.064237082	0.07594134	0.115602501	0.035248973	0.920654004	0.485879251	Bacteria.Proteobacteria.Gammaproteobacteria.Pseudomonadales	SLC41A3
99728	ENSG00000114544	rs6771703	0.36945002	0.278519428	0.006328089	0.005115182	-0.136280346	0.193802216	0.18294221	-0.218246791	0.150789459	0.177346165	0.064831386	0.075310998	0.250512325	0.111453137	0.545182951	0.531811954	Bacteria.Proteobacteria.Gammaproteobacteria.Pseudomonadales.Pseudomonadaceae.Pseudomonas	SLC41A3
99729	ENSG00000114544	rs6771703	0.014895799	0.001977585	0.740809431	0.708100824	-0.357193552	0.547290715	-0.025137285	-0.027532977	0.14279373	0.169746468	0.075669822	0.073215343	0.030594073	0.00193854	0.982513421	0.97923112	Bacteria.Firmicutes.Negativicutes.Selenomonadales.Veillonellaceae.Veillonella	SLC41A3
99730	ENSG00000114544	rs6771703	0.341805105	0.03894839	0.26268298	0.417421876	-0.192253609	0.389095895	-0.103705068	0.063016897	0.200762868	0.184636192	0.091784897	0.077216822	0.264373307	0.03919495	0.890411299	0.919325403	Bacteria.Firmicutes.Clostridia.Clostridiales.Lachnospiraceae.Blautia	SLC41A3
99731	ENSG00000114544	rs6771703	0.092437652	0.029422387	0.126669724	0.205304754	-0.2587597	0.390649676	0.090152613	-0.080707892	0.151512503	0.175421011	0.058268131	0.063082653	0.093378144	0.021432718	0.557085492	0.970562572	Bacteria.Firmicutes.Negativicutes.Selenomonadales.Acidaminococcaceae.Phascolarctobacterium	SLC41A3
99732	ENSG00000114544	rs6771703	0.009762086	0.002821597	0.295521406	0.719179821	-0.380132088	0.494808904	-0.053443761	0.019332221	0.142766151	0.159380028	0.050677736	0.05353386	0.017001626	0.00244125	0.694906417	0.993577312	Bacteria.Proteobacteria.Betaproteobacteria.Burkholderiales.Alcaligenaceae.Sutterella	SLC41A3
99733	ENSG00000114544	rs6771703	0.011208293	0.001367324	0.455817976	0.925108958	-0.366144906	0.50489317	-0.039884941	-0.005077627	0.140251665	0.150912169	0.053162983	0.053807972	0.018503927	0.001324948	0.767958623	0.874023286	Bacteria.Firmicutes.Negativicutes.Selenomonadales.Veillonellaceae.Dialister	SLC41A3
99734	ENSG00000114544	rs6771703	0.054259183	0.006428928	0.230762357	0.171145876	-0.294188191	0.434662765	-0.087792319	0.100008784	0.150079174	0.1543487	0.072571587	0.072269845	0.056536118	0.005282562	0.999694213	0.857951124	Bacteria.Firmicutes.Clostridia.Clostridiales.Lachnospiraceaencultured	SLC41A3
99735	ENSG00000114544	rs6771703	0.033992184	0.030755171	0.465874038	0.677684315	-0.478971632	0.577746938	-0.070242302	0.047382957	0.221141226	0.261623191	0.095759551	0.113490517	0.116387896	0.051865855	0.843521732	0.895507627	Bacteria.Firmicutes.Clostridia.Clostridiales.Ruminococcaceae.Ruminiclostridium_9	SLC41A3
99736	ENSG00000114544	rs6771703	0.026466392	0.002306434	0.099603455	0.308714398	-0.318467072	0.473923369	-0.108864915	0.072295466	0.140231716	0.149373449	0.065163966	0.070466305	0.032896466	0.00184514	0.998525812	0.997174658	Bacteria.Proteobacteria.Deltaproteobacteria.Desulfovibrionales.Desulfovibrionaceae	SLC41A3
99737	ENSG00000114544	rs6771703	0.07493378	0.025214085	0.929845997	0.936248706	-0.36800043	0.502648988	-0.010544058	0.009047069	0.203325889	0.219401091	0.119302992	0.112671749	0.156402575	0.030167295	0.998820086	0.964938175	Bacteria.Firmicutes.Clostridia.Clostridiales.Family_XIII	SLC41A3
99738	ENSG00000114544	rs6771703	0.024608267	0.007396557	0.656274802	0.63170735	-0.403493827	0.549042243	0.045261598	-0.046155686	0.175356068	0.198555535	0.101229197	0.095838138	0.068003587	0.009352088	0.976314705	0.989769364	Bacteria.Firmicutes.Bacilli.Lactobacillales.Streptococcaceae.Streptococcus	SLC41A3
99739	ENSG00000114544	rs6771703	0.010615041	0.000843403	0.579268084	0.225752205	-0.381784153	0.55789359	0.033888035	-0.090630922	0.145100421	0.159358631	0.060812584	0.074106523	0.017124067	0.001126945	0.919978938	0.987424055	Bacteria.Proteobacteria.Gammaproteobacteria.Pasteurellales.Pasteurellaceae	SLC41A3
99740	ENSG00000114544	rs6771703	0.0253907	0.00425369	0.605614711	0.22487318	-0.340681183	0.454290406	-0.040375667	0.09939132	0.148890532	0.153324324	0.077814867	0.081114048	0.036388215	0.004209943	0.92078388	0.879545817	Bacteria.Firmicutes.Clostridia.Clostridiales.Lachnospiraceae.Fusicatenibacter	SLC41A3
99741	ENSG00000114544	rs6771703	0.011881685	0.008395209	0.320390772	0.503525728	-0.471265632	0.577859111	-0.071310583	0.052423789	0.182063174	0.212551851	0.071217392	0.077930967	0.043314902	0.016245229	0.631838349	0.986779001	Bacteria.Firmicutes.Clostridia.Clostridiales.Ruminococcaceae.Ruminococcus_1	SLC41A3
99742	ENSG00000114544	rs6771703	0.091985528	0.296279317	0.968988269	0.610800797	-0.350177205	0.334269516	-0.002792577	-0.051569388	0.204749634	0.31747116	0.071554512	0.100838752	0.203688239	0.212590963	0.998896274	0.99087052	Bacteria.Proteobacteria.Deltaproteobacteria.Desulfovibrionales.Desulfovibrionaceae.Desulfovibrio	SLC41A3
99743	ENSG00000114544	rs6771703	0.205151503	0.159225901	0.434485726	0.093601819	-0.246167317	0.277985339	-0.059081523	0.124122755	0.192342658	0.195212696	0.075128251	0.07294298	0.208547817	0.086199695	0.758572055	0.841475696	Bacteria.Proteobacteria.Betaproteobacteria	SLC41A3
99744	ENSG00000114544	rs6771703	0.391815224	0.264787933	0.938341199	0.901217328	-0.388964587	0.549196313	0.008897909	-0.014090125	0.451195396	0.488238245	0.11458286	0.113074304	0.773959661	0.448189356	0.999330493	0.997562661	Bacteria.Proteobacteria	SLC41A3
99745	ENSG00000114544	rs6771703	0.116649718	0.040878407	0.191539508	0.050944808	-0.251294051	0.343626346	0.078644369	-0.120134417	0.158030026	0.164705134	0.05958921	0.060407839	0.119253966	0.022851701	0.859659891	0.979585985	Bacteria.Firmicutes.Erysipelotrichia.Erysipelotrichales.Erysipelotrichaceae.Erysipelatoclostridium	SLC41A3
99746	ENSG00000114544	rs6771703	0.019493311	0.015443438	0.585033421	0.630681995	-0.41010474	0.567608488	-0.038482228	0.046341248	0.171207028	0.228194153	0.070122631	0.095934311	0.056836087	0.017852502	0.577740396	0.963223163	Bacteria.Firmicutes.Clostridia.Clostridiales.Christensenellaceae.Christensenellaceae_R_7_group	SLC41A3
99747	ENSG00000114544	rs6771703	0.015351844	0.00176018	0.395734547	0.414318503	-0.350358143	0.491390162	0.052836926	-0.055089695	0.1407222	0.150604852	0.061803213	0.067053231	0.022988618	0.001651547	0.876131463	0.885964088	Bacteria.Fusobacteria.Fusobacteriia.Fusobacteriales.Fusobacteriaceae.Fusobacterium	SLC41A3
99748	ENSG00000114544	rs6771703	0.058853253	0.024634907	0.309450352	0.132481376	-0.28918179	0.380276331	0.092693676	-0.150993806	0.150374608	0.165297772	0.090487063	0.09910902	0.063784335	0.012370309	0.849711379	0.918811122	Bacteria.Actinobacteria.Actinobacteria.Bifidobacteriales.Bifidobacteriaceae.Bifidobacterium	SLC41A3
99749	ENSG00000114544	rs6771703	0.008689834	0.000717378	0.29242866	0.123498024	-0.399846714	0.543637409	0.112601534	-0.176083857	0.147767349	0.153050949	0.106086116	0.112838179	0.016214338	0.00092321	0.680354016	0.872616523	Bacteria.Actinobacteria.Actinobacteria	SLC41A3
99750	ENSG00000114544	rs6771703	0.079716819	0.001593658	0.845491004	0.160070735	-0.345167173	0.802063993	-0.012527957	-0.099384971	0.193892278	0.243380296	0.064031037	0.069935772	0.20961919	0.007293083	0.9994853	0.999502343	Bacteria.Firmicutes.Clostridia.Clostridiales.Lachnospiraceae.Ruminococcus_gnavus_group	SLC41A3
99751	ENSG00000114544	rs6771703	0.059239096	0.047152685	0.82293047	0.1984128	-0.331556073	0.362374414	-0.015408278	0.088006098	0.172679169	0.179096049	0.068577757	0.067730731	0.084281023	0.033728138	0.790539044	0.970296561	Bacteria.Proteobacteria.Betaproteobacteria.Burkholderiales	SLC41A3
99752	ENSG00000114544	rs6771703	0.294429527	0.066851777	0.483894913	0.666390973	-0.234754308	0.41784623	-0.065105179	0.037201349	0.222097351	0.224177249	0.092467826	0.085899644	0.298751078	0.074400744	0.99759175	0.986746924	Bacteria.Firmicutes.Clostridia.Clostridiales.Lachnospiraceae.Lachnospiraceae_UCG_008	SLC41A3
99753	ENSG00000114544	rs6771703	0.049256563	0.000455081	0.687982846	0.141604442	-0.315578653	0.622780541	0.022288396	0.08789373	0.157485671	0.168607849	0.055252269	0.059071075	0.082420272	0.001236917	0.959597159	0.99789802	Bacteria.Verrucomicrobia	SLC41A3
99754	ENSG00000114544	rs6771703	0.726696972	0.168194862	0.026602257	0.017715632	-0.066709465	0.242803173	0.164062716	-0.170348276	0.190036244	0.174231287	0.072309781	0.070003534	0.452770734	0.118730475	0.581660449	0.721181557	Bacteria.Firmicutes.Clostridia.Clostridiales.Ruminococcaceae.Ruminococcus_2	SLC41A3
99755	ENSG00000114544	rs6771703	0.254992118	0.735453018	0.004625688	0.002823518	0.30261894	-0.07726132	-0.174978922	0.162780832	0.263502259	0.22768602	0.059648516	0.052436302	0.415379997	0.474296036	0.500060821	0.349525948	Bacteria.Firmicutes.Clostridia.Clostridiales.Ruminococcaceae.Faecalibacterium	SLC41A3
99756	ENSG00000114544	rs6771703	0.011502989	0.001599196	0.429633825	0.198940236	-0.362786454	0.492906102	-0.081249087	0.135627014	0.139490997	0.149620388	0.102228365	0.104504732	0.018031575	0.001422499	0.999276643	0.988728768	Bacteria.Firmicutes.Clostridia.Clostridiales.Ruminococcaceae.Ruminiclostridium_5	SLC41A3
99757	ENSG00000114544	rs6771703	0.010992974	0.00150686	0.362227819	0.488962555	-0.369930603	0.501007637	-0.05914776	0.043879536	0.141304511	0.15118447	0.064460172	0.063052953	0.016290971	0.001630104	0.998277807	0.999325446	Bacteria.Bacteroidetes.Bacteroidia.Bacteroidales.Porphyromonadaceae.Parabacteroides	SLC41A3
99758	ENSG00000114544	rs6771703	0.085566458	0.005072053	0.576818824	0.833051744	-0.299004594	0.535644703	-0.040417625	-0.013953968	0.171268414	0.184644953	0.072063186	0.065933223	0.120849648	0.007004373	0.707218286	0.970948823	Bacteria.Firmicutes.Clostridia.Clostridiales.Lachnospiraceae.Lachnoclostridium	SLC41A3
99759	ENSG00000114544	rs6771703	0.028332619	0.033496071	0.807195213	0.764912123	-0.370950395	0.435348874	-0.019438779	-0.025536483	0.165403314	0.200421	0.079328071	0.085038601	0.057090693	0.023102762	0.855631344	0.983121182	Bacteria.Firmicutes.Clostridia.Clostridiales.Lachnospiraceae.Eubacterium_eligens_group	SLC41A3
99760	ENSG00000114544	rs6771703	0.351805096	0.530171635	0.0520778	0.029002514	0.364464049	-0.221660693	-0.146498277	0.144843607	0.388626126	0.351214962	0.074033707	0.064866692	0.816450423	0.615228159	0.999973618	0.989705988	Bacteria.Bacteroidetes.Bacteroidia.Bacteroidales.Bacteroidaceae.Bacteroides	SLC41A3
99761	ENSG00000114544	rs6771703	0.021884243	0.000202381	0.995161843	0.085926829	-0.341681247	0.633357311	-0.00031087	0.092548074	0.14546962	0.160795815	0.05106994	0.053073522	0.035535531	0.00044264	0.96429872	0.913985509	Bacteria.Firmicutes.Clostridia.Clostridiales.Lachnospiraceae.Tyzzerella	SLC41A3
99762	ENSG00000114544	rs6771703	0.042077198	0.004297272	0.002155561	0.025269903	-0.277048846	0.437446143	0.2569091	-0.193732675	0.133603422	0.14781742	0.080399216	0.08459591	0.047867561	0.003483175	0.737061799	0.997132292	Bacteria.Firmicutes.Bacilli.Bacillales	SLC41A3
99763	ENSG00000114544	rs6771703	0.290260169	0.451274669	0.720700046	0.498594965	-0.271471714	0.268270366	0.037352768	-0.087098534	0.254606857	0.353984805	0.104023906	0.127989027	0.495765045	0.406585479	0.862387916	0.924953377	Bacteria.Firmicutes.Clostridia.Clostridiales.Ruminococcaceae.Anaerotruncus	SLC41A3
99764	ENSG00000114544	rs6771703	0.896653863	0.724655237	0.043548777	0.034978457	-0.027084228	0.085891411	0.17324488	-0.196275415	0.20770349	0.242787959	0.084158235	0.09113447	0.587231418	0.352101549	0.981084248	0.998600531	Bacteria.Firmicutes.Clostridia.Clostridiales.Ruminococcaceae.Ruminiclostridium_6	SLC41A3
99765	ENSG00000114544	rs6771703	0.050889612	0.009163743	0.737590893	0.55042941	-0.323606661	0.451430125	-0.027330684	0.048133516	0.162680973	0.168054442	0.08122466	0.080189656	0.05091512	0.006340091	0.997117901	0.950206352	Bacteria.Firmicutes.Clostridia.Clostridiales.Lachnospiraceae.Eubacterium_hallii_group	SLC41A3
99766	ENSG00000114544	rs6771703	0.295277573	0.334034074	0.073783879	0.697247693	0.553735254	0.932509994	-0.164212685	-0.060690265	0.524808936	0.958134171	0.090361752	0.155310818	0.997454612	0.821374203	0.997650199	0.999159905	Bacteria.Firmicutes.Clostridia.Clostridiales	SLC41A3
99767	ENSG00000114544	rs6771703	0.131091664	0.01583806	0.590586878	0.991913294	-0.290230703	0.478456038	0.064078607	0.001192818	0.189804795	0.193118294	0.118518254	0.11723698	0.151638025	0.014613621	0.999005033	0.950045165	Bacteria.Actinobacteria.Coriobacteriia.Coriobacteriales	SLC41A3
99768	ENSG00000114544	rs6771703	0.029842918	0.003740654	0.626933878	0.555987768	-0.413754708	0.553847794	0.034825558	-0.042375197	0.186294101	0.184141896	0.071310306	0.071594902	0.070220962	0.00650676	0.589020573	0.95947016	Bacteria.Firmicutes.Clostridia.Clostridiales.Lachnospiraceae.Anaerostipes	SLC41A3
99769	ENSG00000114544	rs6771703	0.021435768	0.005816764	0.647983529	0.351905401	-0.410916712	0.662788774	-0.034405667	0.080299578	0.174324773	0.232385592	0.075007772	0.085640979	0.075883471	0.009856414	0.996596763	0.999791394	Bacteria.Firmicutes.Clostridia.Clostridiales.Ruminococcaceae.Ruminococcaceae_UCG_005	SLC41A3
99770	ENSG00000114544	rs6771703	0.047958564	0.003958191	0.004305564	0.002216641	-0.269401404	0.422603856	-0.170486704	0.172259235	0.133645055	0.141430066	0.057622311	0.054066477	0.044255037	0.002987363	0.753062303	0.423221596	Bacteria.Bacteroidetes.Bacteroidia.Bacteroidales.Rikenellaceae.Alistipes	SLC41A3
99771	ENSG00000114544	rs6771703	0.980472426	0.879482235	0.108206288	0.060050972	0.006624658	0.042037248	-0.116853538	0.148941999	0.269612826	0.276154917	0.071744868	0.077825326	0.874589614	0.53711399	0.998803525	0.997226571	Bacteria.Firmicutes.Clostridia.Clostridiales.Lachnospiraceae.Eubacterium_rectale_group	SLC41A3
99772	ENSG00000114544	rs6771703	0.116097477	0.043862703	0.692106276	0.737181994	-0.304207429	0.439965883	0.024101373	-0.024285397	0.191010775	0.214054046	0.060591887	0.072057611	0.204815942	0.057650183	0.994527911	0.946234759	Bacteria.Proteobacteria.Gammaproteobacteria.Enterobacteriales.Enterobacteriaceae.Citrobacter	SLC41A3
99773	ENSG00000114544	rs6771703	0.021835582	0.007116087	0.514836865	0.475615347	-0.438461798	0.593879138	0.065000173	-0.06892339	0.186602001	0.213680838	0.099250585	0.096055883	0.074815054	0.011319295	0.978575925	0.973447285	Bacteria.Firmicutes.Bacilli.Lactobacillales	SLC41A3
99774	ENSG00000114544	rs6771703	0.078660072	0.013217091	0.999986661	0.967354442	-0.355347033	0.485932392	-1.54E-06	0.003440519	0.198892019	0.190732589	0.091587041	0.083742439	0.145280386	0.026691977	0.975992078	0.889260868	Bacteria.Firmicutes.Erysipelotrichia.Erysipelotrichales	SLC41A3
99775	ENSG00000114544	rs6771703	0.019488419	0.015323183	0.585157436	0.630434708	-0.410082703	0.56753666	-0.038463077	0.046314729	0.171190654	0.22788574	0.070110951	0.095809951	0.056542952	0.017429519	0.577280031	0.967123414	Bacteria.Firmicutes.Clostridia.Clostridiales.Christensenellaceae	SLC41A3
99776	ENSG00000114544	rs6771703	0.060246753	0.017401052	0.12174694	0.169929801	-0.27928846	0.404184057	0.089122427	-0.082412728	0.146048679	0.165614498	0.056839845	0.059382693	0.076241239	0.011838944	0.815475302	0.91286743	Bacteria.Firmicutes.Negativicutes.Selenomonadales.Acidaminococcaceae	SLC41A3
99777	ENSG00000114544	rs6771703	0.02684707	0.002377234	0.102487824	0.343492765	-0.317623073	0.471077616	-0.108392213	0.070462639	0.140225208	0.148953774	0.065443666	0.073840895	0.033330689	0.002011879	0.997604342	0.996621608	Bacteria.Proteobacteria.Deltaproteobacteria	SLC41A3
99778	ENSG00000114544	rs6771703	0.751811131	0.219308461	0.253740034	0.608519069	0.147314532	0.895567648	-0.103627026	-0.068509135	0.463845828	0.72203416	0.089992196	0.133108926	0.954184916	0.642497406	0.999826541	0.999832315	Bacteria.Firmicutes.Clostridia.Clostridiales.Lachnospiraceae	SLC41A3
99779	ENSG00000114544	rs6771703	0.475958099	0.283275979	0.168894643	0.59094634	0.416558978	1.08613005	-0.135707431	-0.085844981	0.580995177	1.00387096	0.097543818	0.158930956	0.999435429	0.959065662	0.999968393	0.999515331	Bacteria.Firmicutes	SLC41A3
99780	ENSG00000114544	rs6771703	0.220008649	0.017632748	0.631562274	0.673199658	-0.276026079	0.440904298	0.036557827	-0.028832427	0.222882867	0.181048688	0.0758767	0.068052744	0.264650733	0.032186484	0.997329664	0.92426646	Bacteria.Firmicutes.Negativicutes.Selenomonadales.Veillonellaceae.Megasphaera	SLC41A3
99781	ENSG00000114544	rs6771703	0.034840037	0.010830744	0.773939877	0.998900719	-0.337683764	0.506049496	-0.015758188	7.59E-05	0.15666969	0.192884797	0.054635473	0.054853875	0.069343927	0.012242191	0.997282517	0.999171204	Bacteria.Proteobacteria.Gammaproteobacteria.Enterobacteriales.Enterobacteriaceae	SLC41A3
99782	ENSG00000114544	rs6771703	0.070551466	0.059097643	0.748161865	0.952841813	-0.410301421	0.500304731	-0.030927168	0.006635297	0.223166432	0.26041669	0.095919054	0.111767125	0.215728427	0.082655296	0.948905015	0.968249688	Bacteria.Firmicutes.Clostridia.Clostridiales.Ruminococcaceae.Ruminococcaceae_NK4A214_group	SLC41A3
99783	ENSG00000114544	rs6771703	0.05427402	0.158669474	0.726155969	0.920590492	-0.399026951	0.446095153	-0.02568666	-0.010092639	0.203575235	0.312841859	0.073023225	0.100847804	0.143563697	0.145704468	0.999878354	0.998275086	Bacteria.Bacteroidetes.Bacteroidia.Bacteroidales.Porphyromonadaceae.Barnesiella	SLC41A3
99784	ENSG00000114544	rs6771703	0.077354794	0.013212794	0.992602563	0.96589618	-0.356717593	0.485781637	0.000852738	0.003595689	0.19876412	0.190664057	0.091621618	0.083774827	0.143776921	0.026450328	0.964726143	0.888483916	Bacteria.Firmicutes.Erysipelotrichia.Erysipelotrichales.Erysipelotrichaceae	SLC41A3
99785	ENSG00000114544	rs6771703	0.01395451	0.002278729	0.489255433	0.216802653	-0.354443322	0.476973756	-0.048002639	0.093554372	0.140274633	0.150142861	0.069024355	0.07501207	0.020302481	0.002099038	0.720820733	0.934656959	Bacteria.Firmicutes.Clostridia.Clostridiales.Lachnospiraceae.Dorea	SLC41A3
99786	ENSG00000114544	rs6771703	0.285814391	0.042141979	0.501341549	0.613969027	-0.240614759	0.634227645	0.061873573	0.066912028	0.223577284	0.305948044	0.091508069	0.132013125	0.412192583	0.071331698	0.99032513	0.899032087	Bacteria.Firmicutes.Clostridia.Clostridiales.Ruminococcaceae.Ruminococcaceae_UCG_013	SLC41A3
99787	ENSG00000114544	rs6771703	0.005418181	0.001264251	0.113852332	0.524112303	-0.406835059	0.504649512	-0.095213388	0.039458832	0.141386104	0.149700017	0.059408544	0.061608246	0.010879581	0.001471547	0.968802863	0.997181136	Bacteria.Bacteroidetes.Bacteroidia.Bacteroidales.Prevotellaceae	SLC41A3
99788	ENSG00000114544	rs6771703	0.052404764	0.021919206	0.353872934	0.144590266	-0.295744879	0.386407243	0.084611298	-0.146621927	0.149670167	0.164556853	0.090611524	0.099291648	0.057843685	0.012221883	0.924475198	0.960241702	Bacteria.Actinobacteria.Actinobacteria.Bifidobacteriales.Bifidobacteriaceae	SLC41A3
99789	ENSG00000114544	rs6771703	0.910766103	0.724476098	0.041581207	0.110460733	0.025497514	0.102396994	0.172112588	-0.161249746	0.226625224	0.289247683	0.082791819	0.09964715	0.605148408	0.379592085	0.997947728	0.9977362	Bacteria.Actinobacteria.Actinobacteria.Micrococcales	SLC41A3
99790	ENSG00000114544	rs6771703	0.047973404	0.003960586	0.004323711	0.002164088	-0.269377015	0.422506121	-0.170302473	0.172619717	0.13364211	0.141407329	0.057588729	0.054043352	0.044096781	0.002933367	0.753897718	0.437240341	Bacteria.Bacteroidetes.Bacteroidia.Bacteroidales.Rikenellaceae	SLC41A3
99791	ENSG00000114544	rs6771703	0.015011167	0.00174655	0.446452708	0.550145374	-0.352017162	0.49352851	0.047502047	-0.040105956	0.140893523	0.151141276	0.062013605	0.066768159	0.022242118	0.001659027	0.871838555	0.908393237	Bacteria.Fusobacteria.Fusobacteriia.Fusobacteriales	SLC41A3
99792	ENSG00000114544	rs6771703	0.117166747	0.072647281	0.658320085	0.539528529	-0.298096688	0.395413857	0.02644207	-0.041458862	0.187732669	0.216704653	0.059517467	0.067217282	0.183988517	0.066165027	0.845070325	0.947181001	Bacteria.Bacteroidetes.Bacteroidia.Bacteroidales.Prevotellaceae.Prevotella_9	SLC41A3
99793	ENSG00000114544	rs6771703	0.047717056	0.002389747	0.35006978	0.052405707	-0.312322449	0.484679542	0.073668931	-0.152189289	0.154764458	0.153340353	0.078268424	0.077020066	0.058130568	0.002022892	0.567727973	0.668342258	Bacteria.Firmicutes.Clostridia.Clostridiales.Peptostreptococcaceae	SLC41A3
99794	ENSG00000114544	rs6771703	0.892262148	0.165923433	0.056953676	0.00964254	-0.030639476	0.254811623	0.146972575	-0.162980207	0.225333486	0.181857913	0.075832385	0.061104742	0.492183671	0.095146697	0.99714486	0.977093379	Bacteria.Firmicutes.Clostridia.Clostridiales.Clostridiaceae_1.Clostridium_sensu_stricto_1	SLC41A3
99795	ENSG00000114544	rs6771703	0.064443759	0.027288177	0.856742865	0.737003354	-0.377537228	0.557157078	-0.015906355	0.035360054	0.200704255	0.246711732	0.087763858	0.104843346	0.202092875	0.048038199	0.998832683	0.995738724	Bacteria.Firmicutes.Clostridia.Clostridiales.Ruminococcaceae.Eubacterium_coprostanoligenes_group	SLC41A3
99796	ENSG00000114544	rs6771703	0.334018427	0.244430371	0.302009875	0.685435058	-0.200950562	0.401819798	0.075125231	-0.044090749	0.206465694	0.342083644	0.072208214	0.10836383	0.403788257	0.19008157	0.997594253	0.968948848	Bacteria.Firmicutes.Erysipelotrichia.Erysipelotrichales.Erysipelotrichaceae.Faecalitalea	SLC41A3
99797	ENSG00000114544	rs6771703	0.078489867	0.037024865	0.906977208	0.90566583	-0.341216975	0.517674558	0.008536164	0.010510642	0.190871858	0.243123057	0.072766708	0.088346796	0.142593054	0.042586573	0.859453267	0.996502544	Bacteria.Firmicutes.Clostridia.Clostridiales.Family_XI	SLC41A3
99798	ENSG00000114544	rs6771703	0.062651566	0.018216503	0.644918019	0.511479396	-0.443892259	0.630611583	0.03410618	-0.046977769	0.234344964	0.260328457	0.073665066	0.071160438	0.221487865	0.038654366	0.996566686	0.997858307	Bacteria.Proteobacteria.Gammaproteobacteria	SLC41A3
99799	ENSG00000114544	rs6771703	0.427322306	0.057235803	0.222973671	0.043202638	-0.17309343	0.347062104	0.090507327	-0.125241626	0.216695007	0.179280355	0.073557993	0.06073576	0.315341165	0.0387878	0.952805104	0.99999132	Bacteria.Firmicutes.Clostridia.Clostridiales.Clostridiaceae_1	SLC41A3
99800	ENSG00000114544	rs6771703	0.806622028	0.162215283	0.065848951	0.510496544	-0.053049132	0.361862102	0.173256634	-0.07090184	0.215834283	0.255964186	0.09260164	0.107149513	0.591805793	0.13726451	0.99991226	0.988194298	Bacteria.Actinobacteria.Coriobacteriia.Coriobacteriales.Coriobacteriaceae.Collinsella	SLC41A3
99801	ENSG00000114544	rs6771703	0.122977578	0.046147317	0.347593419	0.240487865	-0.264222211	0.370208672	-0.062930534	0.078023452	0.169079852	0.182105569	0.06651461	0.06586464	0.161236189	0.038457884	0.896362991	0.997216401	Bacteria.Firmicutes.Clostridia.Clostridiales.Ruminococcaceae.Subdoligranulum	SLC41A3
99802	ENSG00000114544	rs6771703	0.136707886	0.021036374	0.618986386	0.874477774	-0.290869311	0.462762713	0.05960475	-0.018534392	0.193038309	0.195689388	0.119285388	0.116864387	0.156913428	0.018427993	0.999739884	0.911963834	Bacteria.Actinobacteria.Coriobacteriia.Coriobacteriales.Coriobacteriaceae	SLC41A3
99803	ENSG00000114544	rs6771703	0.139104844	0.012325903	0.174490721	0.040901637	-0.247819929	0.403356661	0.09952342	-0.14223477	0.165489527	0.156675375	0.072489537	0.068183314	0.122801466	0.006725066	0.389804981	0.740438598	Bacteria.Firmicutes.Clostridia.Clostridiales.Peptostreptococcaceae.Intestinibacter	SLC41A3
99804	ENSG00000114544	rs6771703	0.128535824	0.010638559	0.655967918	0.590008831	-0.29954239	0.588519837	0.030617441	0.041804984	0.194570797	0.22374306	0.068411629	0.077201049	0.187956185	0.016848109	0.999858829	0.956063519	Bacteria.Proteobacteria.Betaproteobacteria.Neisseriales.Neisseriaceae.Eikenella	SLC41A3
99805	ENSG00000114544	rs6771703	0.043369685	0.01682755	0.092125859	0.164874786	-0.293758382	0.408779752	-0.102336294	0.092269988	0.142575157	0.166595023	0.059862726	0.065687148	0.050204905	0.008860088	0.902579082	0.97562022	Bacteria.Bacteroidetes.Bacteroidia.Bacteroidales.Porphyromonadaceae	SLC41A3
99806	ENSG00000114544	rs6771703	0.260157002	0.043451545	0.150705433	0.098562761	-0.19995605	0.349375668	0.123661034	-0.137589263	0.176028563	0.169637266	0.085037726	0.082098916	0.195946201	0.027054674	0.991744893	0.856262504	Bacteria.Firmicutes.Bacilli.Lactobacillales.Carnobacteriaceae	SLC41A3
99807	ENSG00000114544	rs6771703	0.055745342	0.009228111	0.781993748	0.449747453	-0.327117258	0.452093065	-0.017254019	0.052903944	0.167931549	0.168464573	0.06209375	0.069571123	0.068181393	0.008368019	0.801783527	0.83002996	Bacteria.Firmicutes.Clostridia.Clostridiales.Lachnospiraceae.Roseburia	SLC41A3
99808	ENSG00000114544	rs6771703	0.002545624	0.001525315	0.057950152	0.109061228	-0.680151328	0.774862324	0.200832828	-0.1621454	0.216643675	0.234104726	0.104048871	0.099798776	0.026909023	0.005638636	0.933709887	0.933837527	Bacteria.Firmicutes.Bacilli	SLC41A3
99809	ENSG00000114544	rs6771703	0.013200192	0.001287206	0.417709877	0.334049421	-0.417786354	0.560861453	0.091140048	-0.111863997	0.163953027	0.166663346	0.111746552	0.114941551	0.033437393	0.002040387	0.772297594	0.932621675	Bacteria.Actinobacteria	SLC41A3
99810	ENSG00000114544	rs6771703	0.003813149	6.66E-05	0.140618446	0.0127318	-0.495584122	0.775329487	-0.107581421	0.173328536	0.165136341	0.181864248	0.072120564	0.067651583	0.022304861	0.000431327	0.604187293	0.724978454	Bacteria.Bacteroidetes.Bacteroidia.Bacteroidales.Porphyromonadaceae.Odoribacter	SLC41A3
99811	ENSG00000114544	rs6771703	0.148034379	0.176560727	0.020559848	0.02116837	0.638395888	-0.7635567	-0.189656725	0.230571964	0.436085443	0.55885999	0.079888794	0.09760656	0.900854288	0.462376307	0.997675757	0.924386311	Bacteria.Bacteroidetes	SLC41A3
99812	ENSG00000114544	rs6771703	0.017183479	0.004726447	0.818003834	0.749542798	-0.34940125	0.473964394	0.016928213	-0.023464798	0.142876306	0.161989012	0.073267324	0.073190509	0.024590133	0.003008079	0.646056087	0.99494219	Bacteria.Firmicutes.Clostridia.Clostridiales.Lachnospiraceae.Lachnospira	SLC41A3
99813	ENSG00000114544	rs6771703	0.92865227	0.227061208	0.215031687	0.806226984	-0.028480861	0.464127707	-0.149284712	0.029352611	0.316846725	0.380588535	0.119230496	0.119174739	0.752678922	0.275419942	0.836733607	0.93080513	Bacteria.Firmicutes.Negativicutes.Selenomonadales	SLC41A3
99814	ENSG00000114544	rs6771703	0.308967262	0.046863195	0.031198263	0.113001819	-0.165307982	0.349511911	0.159310902	-0.119462648	0.161210408	0.172505342	0.072338846	0.074359988	0.210312993	0.031756402	0.979221309	0.998719086	Bacteria.Firmicutes.Bacilli.Bacillales.Family_XI.Gemella	SLC41A3
99815	ENSG00000114544	rs6771703	0.053344106	0.018463315	0.59545134	0.198577785	-0.313595035	0.399924836	-0.033709809	0.079019094	0.159352163	0.165461857	0.063176536	0.060836852	0.067185102	0.015283569	0.775668104	0.902960447	Bacteria.Proteobacteria.Betaproteobacteria.Burkholderiales.Alcaligenaceae	SLC41A3
99816	ENSG00000114544	rs6771703	0.011201643	0.001811405	0.505249488	0.285490963	-0.366649405	0.490435662	-0.036567023	0.067953176	0.140432823	0.150750591	0.054580005	0.063098791	0.018763094	0.001407209	0.762604917	0.903004347	Bacteria.Firmicutes.Clostridia.Clostridiales.Lachnospiraceae.Lachnospiraceae_NK4A136_group	SLC41A3
99817	ENSG00000114544	rs6771703	0.574360806	0.263449785	0.251775563	0.427522676	-0.134032545	0.316842822	0.108425666	-0.081333349	0.237438343	0.280879166	0.093766464	0.101865281	0.506010386	0.198574782	0.958034317	0.997513341	Bacteria.Firmicutes.Clostridia.Clostridiales.Lachnospiraceae.Eubacterium_xylanophilum_group	SLC41A3
99818	ENSG00000114544	rs6771703	0.93648537	0.46519867	0.03581594	0.010687024	0.017629893	0.144435907	0.141167411	-0.148164327	0.22038171	0.19660674	0.065856852	0.05636573	0.518565018	0.20636591	0.857423367	0.998607976	Bacteria.Firmicutes.Clostridia.Clostridiales.Lachnospiraceae.Tyzzerella_4	SLC41A3
99819	ENSG00000114544	rs6771703	0.084364984	0.270325783	0.006490443	0.02414454	0.700809497	-0.518986822	-0.235156285	0.225163743	0.399840516	0.466804881	0.083606126	0.097524386	0.747805025	0.565635867	0.999135888	0.834987364	Bacteria.Firmicutes.Clostridia.Clostridiales.Ruminococcaceae	SLC41A3
99820	ENSG00000114544	rs6771703	0.077741823	0.049140303	0.840348837	0.890093241	-0.330852001	0.470926859	0.01426243	-0.010920464	0.184598304	0.234886223	0.070516957	0.078717982	0.185383194	0.049018999	0.999985325	0.999758873	Bacteria.Firmicutes.Clostridia.Clostridiales.Ruminococcaceae.Ruminococcaceae_UCG_014	SLC41A3
99821	ENSG00000114670	rs2718882	8.26E-05	5.65E-05	0.799757664	0.684670948	1.235395913	-0.760940215	-0.050043702	0.044217677	0.294057587	0.176542144	0.196479703	0.108397181	0.000739071	0.000130026	0.998043854	0.98261409	Bacteria.Firmicutes.Clostridia.Clostridiales.Ruminococcaceaencultured	NEK11
99822	ENSG00000114670	rs2718882	0.090386924	0.047162333	0.224894081	0.229516946	0.794069945	-0.52699796	0.203447613	-0.118946108	0.46195631	0.260469556	0.166042788	0.098058849	0.153387059	0.062239649	0.803329092	0.768606268	Bacteria.Firmicutes.Erysipelotrichia.Erysipelotrichales	NEK11
99823	ENSG00000114670	rs2718882	0.087811718	0.030762575	0.284250673	0.451154712	0.811676136	-0.580565394	-0.195558042	0.080313515	0.468325427	0.262911554	0.181116792	0.105946091	0.110019214	0.025323485	0.84372248	0.989115288	Bacteria.Firmicutes.Clostridia.Clostridiales.Ruminococcaceae.Ruminococcaceae_UCG_003	NEK11
99824	ENSG00000114670	rs2718882	0.032522545	0.029074599	0.895160506	0.952648699	1.180680704	-0.811015138	0.015142555	0.004301039	0.540430812	0.363373606	0.114461475	0.07215229	0.520915888	0.219241132	0.999973618	0.995427078	Bacteria.Bacteroidetes.Bacteroidia.Bacteroidales.Bacteroidaceae.Bacteroides	NEK11
99825	ENSG00000114670	rs2718882	0.003920725	0.003677719	0.915077832	0.995890524	1.263732228	-0.772652317	0.020432131	-0.000600768	0.422456885	0.256388048	0.190862582	0.116195232	0.035533897	0.009443704	0.887763285	0.996221737	Bacteria.Firmicutes.Clostridia.Clostridiales.Lachnospiraceae.Lachnospiraceae_ND3007_group	NEK11
99826	ENSG00000114670	rs2718882	6.00E-05	2.34E-05	0.64716568	0.544023872	1.249642394	-0.782129823	0.061717568	-0.051014927	0.291097229	0.17162231	0.134215378	0.083638382	0.000429808	5.15E-05	0.998525812	0.997174658	Bacteria.Proteobacteria.Deltaproteobacteria.Desulfovibrionales.Desulfovibrionaceae	NEK11
99827	ENSG00000114670	rs2718882	0.002601097	0.000850235	0.228803404	0.44800778	1.038219026	-0.697327906	-0.164146618	0.063149572	0.331466261	0.199332901	0.135112481	0.082725296	0.012188302	0.001636332	0.878825624	0.907101516	Bacteria.Proteobacteria.Gammaproteobacteria.Pseudomonadales.Pseudomonadaceae.Pseudomonas	NEK11
99828	ENSG00000114670	rs2718882	5.08E-05	2.03E-05	0.374642679	0.537312107	1.25895769	-0.787150028	0.139052648	-0.058206419	0.290056954	0.171211689	0.155547233	0.093855118	0.000365253	5.19E-05	0.984086407	0.997201293	Bacteria.Firmicutes.Clostridia.Clostridiales.Lachnospiraceae.Coprococcus_1	NEK11
99829	ENSG00000114670	rs2718882	0.000483873	0.000173742	0.537798246	0.62332981	1.384579085	-0.849349316	0.109436114	-0.052666261	0.376782411	0.213180983	0.176672237	0.106722066	0.004058563	0.000443864	0.999672451	0.998587032	Bacteria.Firmicutes.Clostridia.Clostridiales.Ruminococcaceae.Butyricicoccus	NEK11
99830	ENSG00000114670	rs2718882	0.000130399	4.49E-05	0.618267689	0.82428017	1.199912332	-0.758799925	-0.067955221	0.017450945	0.294918171	0.173430583	0.13571817	0.078275899	0.000815864	9.44E-05	0.898543678	0.934773857	Bacteria.Fusobacteria.Fusobacteriia.Fusobacteriales.Fusobacteriaceae.Fusobacterium	NEK11
99831	ENSG00000114670	rs2718882	0.007076293	0.014585709	0.324676617	0.232211205	1.010997262	-0.580004411	-0.186311316	0.143518961	0.363495121	0.23111045	0.187735829	0.119009827	0.062673209	0.031756438	0.99792254	0.986607256	Bacteria.Firmicutes.Clostridia.Clostridiales.Family_XIII.Family_XIII_AD3011_group	NEK11
99832	ENSG00000114670	rs2718882	0.649766174	0.513756887	0.539007804	0.61594426	0.535759322	-0.452319522	0.144530036	-0.06758215	1.174393393	0.688882672	0.234025202	0.134083497	0.959460813	0.624219725	0.997675757	0.942765873	Bacteria.Bacteroidetes	NEK11
99833	ENSG00000114670	rs2718882	1.98E-05	9.76E-06	0.22700424	0.517840921	1.363554809	-0.823580433	0.168561185	-0.057597564	0.296197425	0.171657789	0.13820442	0.088581477	0.000224336	3.05E-05	0.832344978	0.98064907	Bacteria.Actinobacteria.Actinobacteria.Bifidobacteriales.Bifidobacteriaceae.Bifidobacterium	NEK11
99834	ENSG00000114670	rs2718882	0.000311801	0.0001155	0.418261931	0.641279457	1.162481026	-0.75399408	-0.120498195	0.041896746	0.305182491	0.183718535	0.147918692	0.089503979	0.001693518	0.000197628	0.990263512	0.935449612	Bacteria.Proteobacteria.Gammaproteobacteria.Pseudomonadales	NEK11
99835	ENSG00000114670	rs2718882	0.125366332	0.085178988	0.399087758	0.32562441	0.846113831	-0.533680439	-0.136576294	0.090300671	0.544953739	0.305302138	0.160898278	0.091170866	0.189795964	0.072403873	0.828281271	0.926218435	Bacteria.Bacteroidetes.Bacteroidia.Bacteroidales.Prevotellaceae.Prevotella_9	NEK11
99836	ENSG00000114670	rs2718882	0.001590332	0.000637136	0.440737806	0.515857522	1.51696634	-0.912115871	0.145015909	-0.069079535	0.460216226	0.25412641	0.186947809	0.105736922	0.012241355	0.001819394	0.537397823	0.949285496	Bacteria.Firmicutes.Clostridia.Clostridiales.Christensenellaceae	NEK11
99837	ENSG00000114670	rs2718882	0.000102783	7.59E-05	0.543869554	0.688987973	1.278515314	-0.794774278	-0.081083543	0.033241183	0.308969091	0.18809384	0.132884461	0.082685329	0.000919335	0.00015544	0.977260763	0.9775898	Bacteria.Firmicutes.Negativicutes.Selenomonadales.Veillonellaceae.Veillonella	NEK11
99838	ENSG00000114670	rs2718882	0.000130274	4.11E-05	0.791994374	0.759058285	1.256525897	-0.789042982	-0.047652187	0.03099559	0.308811501	0.179313101	0.179949127	0.100631201	0.000864189	0.000104354	0.997117901	0.951675521	Bacteria.Firmicutes.Clostridia.Clostridiales.Lachnospiraceae.Eubacterium_hallii_group	NEK11
99839	ENSG00000114670	rs2718882	5.87E-05	4.24E-05	0.497073416	0.343038297	1.312402462	-0.86973364	0.06745981	-0.06026287	0.305287539	0.198050977	0.098778914	0.063092252	0.001489132	0.000368501	0.847893021	0.963781112	Bacteria.Firmicutes.Erysipelotrichia.Erysipelotrichales.Erysipelotrichaceae.Clostridium_innocuum_group	NEK11
99840	ENSG00000114670	rs2718882	0.000159666	5.12E-05	0.22626388	0.237076967	1.171621033	-0.744658178	-0.160182023	0.088924832	0.292238236	0.171668577	0.131122735	0.074518117	0.000942739	0.000102845	0.660451513	0.790010861	Bacteria.Firmicutes.Negativicutes.Selenomonadales.Veillonellaceae.Dialister	NEK11
99841	ENSG00000114670	rs2718882	0.00329784	0.004916641	0.006587363	0.002685607	0.896041065	-0.520855474	-0.515985937	0.332668905	0.293665007	0.17886722	0.183801014	0.106577945	0.013056755	0.005707517	0.945687051	0.635817137	Bacteria.Firmicutes.Bacilli.Lactobacillales.Carnobacteriaceae.Granulicatella	NEK11
99842	ENSG00000114670	rs2718882	6.06E-05	3.31E-05	0.542810891	0.611323299	1.263479075	-0.78555212	0.067874013	-0.033711826	0.294511076	0.176078294	0.110943356	0.066016952	0.000783687	0.00012299	0.939690067	0.979585985	Bacteria.Firmicutes.Erysipelotrichia.Erysipelotrichales.Erysipelotrichaceae.Erysipelatoclostridium	NEK11
99843	ENSG00000114670	rs2718882	0.000257343	0.000125006	0.820870226	0.990825982	1.26471249	-0.78347935	-0.027062085	-0.000862043	0.327048876	0.191982994	0.119036119	0.074684269	0.00131336	0.000253931	0.941051532	0.999809751	Bacteria.Proteobacteria.Gammaproteobacteria.Pasteurellales.Pasteurellaceae	NEK11
99844	ENSG00000114670	rs2718882	0.035329047	0.023533081	0.069584027	0.061259845	0.794772381	-0.50602072	0.255896793	-0.156872713	0.369761411	0.218180005	0.138692384	0.082365491	0.106508677	0.038403337	0.99759175	0.986746924	Bacteria.Firmicutes.Clostridia.Clostridiales.Lachnospiraceae.Lachnospiraceae_UCG_008	NEK11
99845	ENSG00000114670	rs2718882	4.94E-05	1.66E-05	0.444626648	0.330724855	1.300139664	-0.826041981	0.109579252	-0.081553162	0.298991005	0.177554349	0.142479434	0.083218407	0.000385871	4.84E-05	0.99935717	0.960853802	Bacteria.Firmicutes.Erysipelotrichia.Erysipelotrichales.Erysipelotrichaceae.Erysipelotrichaceae_UCG_003	NEK11
99846	ENSG00000114670	rs2718882	2.63E-06	5.90E-07	0.011817443	0.004494619	1.859634422	-1.198258843	-0.460430581	0.316555885	0.361147063	0.216321921	0.177735587	0.107539909	0.000108329	7.28E-06	0.981698993	0.945622854	Bacteria.Firmicutes.Bacilli.Lactobacillales.Streptococcaceae	NEK11
99847	ENSG00000114670	rs2718882	0.005139152	0.001217073	0.933735246	0.629634536	1.244979672	-0.858689173	0.013590882	-0.047863491	0.429854542	0.253795687	0.162825727	0.09878218	0.046821555	0.0061072	0.984836208	0.998600531	Bacteria.Firmicutes.Clostridia.Clostridiales.Ruminococcaceae.Ruminiclostridium_6	NEK11
99848	ENSG00000114670	rs2718882	0.018184847	0.009261242	0.161695799	0.167728732	0.898833282	-0.583381437	-0.201362093	0.115430177	0.370949725	0.217495013	0.142255164	0.082738577	0.055053049	0.013004482	0.99714486	0.996602117	Bacteria.Firmicutes.Clostridia.Clostridiales.Clostridiaceae_1.Clostridium_sensu_stricto_1	NEK11
99849	ENSG00000114670	rs2718882	0.02074071	0.012568911	0.896631193	0.794355801	1.18944754	-0.720744975	-0.027064997	0.03096697	0.501773973	0.280772383	0.207510232	0.118315634	0.110628335	0.030151542	0.998832683	0.995738724	Bacteria.Firmicutes.Clostridia.Clostridiales.Ruminococcaceae.Eubacterium_coprostanoligenes_group	NEK11
99850	ENSG00000114670	rs2718882	2.99E-06	6.39E-07	0.014917221	0.0051271	1.822055612	-1.182623746	-0.439415371	0.310205058	0.356211189	0.21430735	0.175702469	0.107073795	0.000117456	7.37E-06	0.976314705	0.946394015	Bacteria.Firmicutes.Bacilli.Lactobacillales.Streptococcaceae.Streptococcus	NEK11
99851	ENSG00000114670	rs2718882	0.001072826	0.000405276	0.723778948	0.804944285	1.32694963	-0.816719182	-0.04165822	0.016432484	0.387537331	0.219002779	0.117364854	0.066269755	0.005906497	0.000788189	0.999492402	0.999741582	Bacteria.Proteobacteria.Gammaproteobacteria.Enterobacteriales.Enterobacteriaceae.Escherichia_Shigella	NEK11
99852	ENSG00000114670	rs2718882	2.90E-05	1.03E-05	0.160186996	0.137025905	1.304484402	-0.82351096	-0.214349865	0.133953265	0.290032151	0.172164306	0.150877525	0.088972706	0.000235832	3.15E-05	0.641490876	0.890509239	Bacteria.Firmicutes.Clostridia.Clostridiales.Lachnospiraceae.Dorea	NEK11
99853	ENSG00000114670	rs2718882	0.000189571	7.46E-05	0.506313797	0.189107815	1.254589338	-0.769490151	-0.133323324	0.156871151	0.316949265	0.181891571	0.199498744	0.118203071	0.001017962	0.000127624	0.999276643	0.988728768	Bacteria.Firmicutes.Clostridia.Clostridiales.Ruminococcaceae.Ruminiclostridium_5	NEK11
99854	ENSG00000114670	rs2718882	0.00179637	0.001374816	0.386700362	0.338730706	1.567038245	-1.014873515	-0.111172943	0.07793115	0.481269761	0.303506334	0.127568166	0.080860313	0.082631649	0.026219119	0.998803525	0.997226571	Bacteria.Firmicutes.Clostridia.Clostridiales.Lachnospiraceae.Eubacterium_rectale_group	NEK11
99855	ENSG00000114670	rs2718882	0.000391338	0.000110843	0.766795259	0.91378157	1.197868514	-0.798299163	-0.041702199	-0.009168395	0.320287638	0.193947441	0.140027848	0.08435201	0.003423767	0.000363772	0.854650517	0.985332699	Bacteria.Firmicutes.Clostridia.Clostridiales.Lachnospiraceae.Eubacterium_eligens_group	NEK11
99856	ENSG00000114670	rs2718882	0.017831753	0.018412533	0.989571366	0.763474779	1.23047828	-0.710132503	0.00175326	-0.023739639	0.506195459	0.293671766	0.133621359	0.07855958	0.119171124	0.03899241	0.996857547	0.997858307	Bacteria.Proteobacteria.Gammaproteobacteria	NEK11
99857	ENSG00000114670	rs2718882	8.01E-05	2.39E-05	0.499525023	0.749785674	1.214543233	-0.773614288	0.089286865	-0.024719875	0.288474452	0.169950439	0.131490365	0.077182796	0.000490816	5.75E-05	0.975933082	0.883455242	Bacteria.Bacteroidetes.Bacteroidia.Bacteroidales.Rikenellaceae.Alistipes	NEK11
99858	ENSG00000114670	rs2718882	7.48E-05	5.74E-05	0.799662791	0.950598789	1.226619022	-0.752045536	-0.03272052	-0.005080266	0.289983831	0.174670929	0.128403885	0.081683516	0.000653305	0.000164156	0.92078388	0.964500043	Bacteria.Firmicutes.Clostridia.Clostridiales.Lachnospiraceae.Fusicatenibacter	NEK11
99859	ENSG00000114670	rs2718882	0.006276244	0.002413489	0.780972584	0.752993872	1.333322217	-0.835966108	0.051418144	-0.032651162	0.472008878	0.264757412	0.184157912	0.103317324	0.030362102	0.006853737	0.761446319	0.998431627	Bacteria.Firmicutes.Clostridia.Clostridiales.Ruminococcaceae.Ruminococcus_1	NEK11
99860	ENSG00000114670	rs2718882	0.001776279	0.002710731	0.696899877	0.823782801	1.31903915	-0.75488611	0.08097091	0.028719647	0.404641925	0.242089733	0.206960023	0.128451681	0.012321895	0.004371619	0.999739884	0.908393128	Bacteria.Actinobacteria.Coriobacteriia.Coriobacteriales.Coriobacteriaceae	NEK11
99861	ENSG00000114670	rs2718882	0.003951319	0.006924971	0.683957264	0.921443389	1.35579906	-0.790053478	0.074616241	-0.01135532	0.45364454	0.283256151	0.182480452	0.114700835	0.042679747	0.018258486	0.99991226	0.999177825	Bacteria.Actinobacteria.Coriobacteriia.Coriobacteriales.Coriobacteriaceae.Collinsella	NEK11
99862	ENSG00000114670	rs2718882	0.694042222	0.653757603	0.731816237	0.716097835	0.662119093	-0.430408276	0.094574646	-0.056928899	1.675708238	0.955130856	0.274776445	0.155855471	0.997454612	0.869242075	0.997650199	0.999159905	Bacteria.Firmicutes.Clostridia.Clostridiales	NEK11
99863	ENSG00000114670	rs2718882	0.016427789	0.006522984	0.985013565	0.831785678	1.238201476	-0.820383198	0.003201662	-0.021086497	0.502681844	0.291861982	0.169793375	0.09887338	0.088710223	0.020623053	0.99993325	0.997278901	Bacteria.Proteobacteria.Deltaproteobacteria.Desulfovibrionales.Desulfovibrionaceae.Desulfovibrio	NEK11
99864	ENSG00000114670	rs2718882	0.011334197	0.014920175	0.571339871	0.358149969	1.06827577	-0.606970426	-0.091709883	0.087602362	0.409867126	0.242707687	0.161186865	0.094658182	0.06052908	0.028912753	0.997329664	0.92426646	Bacteria.Firmicutes.Negativicutes.Selenomonadales.Veillonellaceae.Megasphaera	NEK11
99865	ENSG00000114670	rs2718882	0.049197158	0.041639883	0.187135387	0.125199236	0.822471791	-0.503139145	0.210540304	-0.140695654	0.410333803	0.24209837	0.157926593	0.090576574	0.092161265	0.03648724	0.374634977	0.883502535	Bacteria.Firmicutes.Clostridia.Clostridiales.Lachnospiraceae.Anaerostipes	NEK11
99866	ENSG00000114670	rs2718882	0.185317704	0.193419285	0.998571804	0.85302054	1.239327586	-0.689087687	-0.000381318	-0.022567023	0.925739334	0.524365604	0.21221132	0.121325183	0.677033983	0.4053884	0.999878361	0.997562661	Bacteria.Proteobacteria	NEK11
99867	ENSG00000114670	rs2718882	0.048028813	0.024459168	0.603502503	0.534669426	1.623906482	-1.026004418	-0.144681639	0.095054383	0.805851163	0.44541304	0.277212205	0.15227761	0.24714917	0.083795859	0.909309097	0.890989519	Bacteria.Firmicutes.Negativicutes.Selenomonadales	NEK11
99868	ENSG00000114670	rs2718882	8.50E-05	4.47E-05	0.421186627	0.504425606	1.217481453	-0.763471986	0.098617267	-0.047930973	0.29035319	0.174451636	0.121826375	0.071403157	0.000635601	0.000108057	0.901109924	0.868923001	Bacteria.Proteobacteria.Betaproteobacteria.Burkholderiales.Alcaligenaceae.Parasutterella	NEK11
99869	ENSG00000114670	rs2718882	0.002476956	0.006901624	0.361434325	0.159182962	1.058377488	-0.579130033	-0.185415141	0.174462942	0.336128563	0.207542939	0.201732515	0.122502217	0.021635503	0.013072708	0.998820086	0.961415255	Bacteria.Firmicutes.Clostridia.Clostridiales.Family_XIII	NEK11
99870	ENSG00000114670	rs2718882	0.000399679	0.000679543	0.484362487	0.83646021	1.393378008	-0.803170471	0.09572811	-0.017371495	0.373207296	0.225038877	0.136107163	0.083817823	0.006504066	0.002278451	0.996596763	0.999791394	Bacteria.Firmicutes.Clostridia.Clostridiales.Ruminococcaceae.Ruminococcaceae_UCG_005	NEK11
99871	ENSG00000114670	rs2718882	0.000216082	0.000102788	0.870742714	0.924996863	1.2528584	-0.776751736	-0.019449974	-0.00704219	0.319658002	0.187712259	0.119062831	0.074514715	0.001204433	0.000216568	0.940041702	0.997646252	Bacteria.Proteobacteria.Gammaproteobacteria.Pasteurellales.Pasteurellaceae.Haemophilus	NEK11
99872	ENSG00000114670	rs2718882	0.00072077	0.000222218	0.475435311	0.29968287	1.402404899	-0.870149182	0.086258759	-0.072586733	0.394985953	0.222486981	0.1201663	0.069430437	0.002859493	0.000360908	0.754990402	0.985377765	Bacteria.Proteobacteria.Betaproteobacteria.Burkholderiales.Alcaligenaceae.Sutterella	NEK11
99873	ENSG00000114670	rs2718882	0.046897542	0.00489758	0.472998758	0.924137693	0.947683372	-0.793733729	-0.142314874	-0.010976731	0.467814526	0.272447911	0.197163353	0.114827414	0.169539638	0.019419907	0.998891856	0.999590371	Bacteria.Firmicutes.Bacilli.Bacillales.Staphylococcaceae.Staphylococcus	NEK11
99874	ENSG00000114670	rs2718882	0.00019134	6.98E-05	0.966743272	0.863992286	1.247940224	-0.775646474	-0.004620164	-0.011404618	0.315489289	0.182525649	0.11038724	0.066315946	0.001259314	0.00013293	0.999296249	0.977793214	Bacteria.Bacteroidetes.Bacteroidia.Bacteroidales.Porphyromonadaceae	NEK11
99875	ENSG00000114670	rs2718882	0.08697741	0.026078724	0.246415939	0.5073369	0.802838414	-0.615354834	-0.179634163	0.061334467	0.461978787	0.270235498	0.153580385	0.092000017	0.211302446	0.049532178	0.997947728	0.9977362	Bacteria.Actinobacteria.Actinobacteria.Micrococcales	NEK11
99876	ENSG00000114670	rs2718882	0.005284438	0.002025385	0.434306586	0.434080714	1.058662872	-0.675326208	0.096377232	-0.057212486	0.366779406	0.209975564	0.122505597	0.072687185	0.024597153	0.004350473	0.896362991	0.997216401	Bacteria.Firmicutes.Clostridia.Clostridiales.Ruminococcaceae.Subdoligranulum	NEK11
99877	ENSG00000114670	rs2718882	0.00255256	0.000769938	0.823498594	0.758554507	1.290675562	-0.819651034	0.038506265	-0.030088994	0.411230026	0.232214591	0.171941314	0.097477319	0.017233903	0.002871402	0.879910225	0.99780419	Bacteria.Firmicutes.Clostridia.Clostridiales.Ruminococcaceae.Ruminococcus_2	NEK11
99878	ENSG00000114670	rs2718882	0.089355553	0.046542513	0.223729098	0.228858865	0.794623992	-0.527420301	0.203856959	-0.119038729	0.460763253	0.259922229	0.165954321	0.09799505	0.152551885	0.060653545	0.792917082	0.769192295	Bacteria.Firmicutes.Erysipelotrichia.Erysipelotrichales.Erysipelotrichaceae	NEK11
99879	ENSG00000114670	rs2718882	0.001534873	0.001205559	0.363688641	0.424980887	1.572576473	-0.94954718	-0.171480147	0.086100594	0.475407566	0.280395078	0.187455212	0.107242173	0.018967306	0.004208705	0.762252122	0.897490053	Bacteria.Firmicutes.Negativicutes.Selenomonadales.Veillonellaceae	NEK11
99880	ENSG00000114670	rs2718882	6.20E-05	2.39E-05	0.627286508	0.874608008	1.243984518	-0.786239748	-0.054288558	0.010614854	0.290414652	0.172719034	0.111277644	0.066999651	0.000404019	6.41E-05	0.998277807	0.999325446	Bacteria.Bacteroidetes.Bacteroidia.Bacteroidales.Porphyromonadaceae.Parabacteroides	NEK11
99881	ENSG00000114670	rs2718882	0.00016033	4.70E-05	0.686414945	0.782904638	1.198054484	-0.761750738	-0.063969362	0.025760959	0.298922896	0.174618302	0.157740061	0.093107802	0.001182348	0.000100265	0.687657897	0.881220808	Bacteria.Firmicutes.Clostridia.Clostridiales.Peptostreptococcaceae	NEK11
99882	ENSG00000114670	rs2718882	4.19E-06	9.27E-07	0.009937313	0.003961563	2.040298483	-1.303943566	-0.492938219	0.333364771	0.406015608	0.240485747	0.185596937	0.11157608	0.000188452	1.31E-05	0.967792983	0.950973549	Bacteria.Firmicutes.Bacilli.Lactobacillales	NEK11
99883	ENSG00000114670	rs2718882	3.13E-05	1.76E-05	0.025632414	0.025881214	2.084645246	-1.283055916	-0.45340447	0.272859551	0.465653145	0.276686449	0.198493482	0.11966241	0.001318919	0.000211982	0.933709887	0.923401405	Bacteria.Firmicutes.Bacilli	NEK11
99884	ENSG00000114670	rs2718882	8.02E-05	3.97E-05	0.898891916	0.795411602	1.242602046	-0.767068756	0.016923733	0.020630321	0.295164952	0.173928203	0.132673923	0.079238661	0.000572942	9.23E-05	0.934565189	0.970927548	Bacteria.Firmicutes.Clostridia.Clostridiales.Ruminococcaceae.Ruminococcaceae_UCG_002	NEK11
99885	ENSG00000114670	rs2718882	0.052524652	0.014014645	0.871402829	0.773942194	1.140242919	-0.813628586	0.025916032	0.025823575	0.577354422	0.322214011	0.159466479	0.089534285	0.172359742	0.028630834	0.9994853	0.999502343	Bacteria.Firmicutes.Clostridia.Clostridiales.Lachnospiraceae.Ruminococcus_gnavus_group	NEK11
99886	ENSG00000114670	rs2718882	6.19E-05	2.43E-05	0.661618055	0.572518841	1.247472457	-0.780509054	0.059150069	-0.047867089	0.291201293	0.171640108	0.134525883	0.084388998	0.000439842	5.66E-05	0.997604342	0.996621608	Bacteria.Proteobacteria.Deltaproteobacteria	NEK11
99887	ENSG00000114670	rs2718882	7.32E-05	9.48E-05	0.469538504	0.502364581	1.271607285	-0.806192634	0.097370703	-0.055181096	0.300185327	0.193729437	0.133844826	0.081806357	0.00075717	0.000300943	0.714979146	0.989197635	Bacteria.Firmicutes.Negativicutes.Selenomonadales.Acidaminococcaceae.Phascolarctobacterium	NEK11
99888	ENSG00000114670	rs2718882	0.5667864	0.546123059	0.681568514	0.656810375	0.724800807	-0.450874623	0.095801247	-0.061062564	1.258927193	0.743084311	0.232429459	0.136796735	0.954184916	0.73714331	0.999826541	0.999832315	Bacteria.Firmicutes.Clostridia.Clostridiales.Lachnospiraceae	NEK11
99889	ENSG00000114670	rs2718882	0.000135758	8.66E-05	0.444613488	0.368321837	1.190267003	-0.735058946	0.093438484	-0.065673986	0.293398418	0.17553109	0.121489019	0.072493893	0.001177761	0.000253101	0.715453821	0.823311671	Bacteria.Firmicutes.Clostridia.Clostridiales.Lachnospiraceae.Roseburia	NEK11
99890	ENSG00000114670	rs2718882	0.012604129	0.014309939	0.968321799	0.890282657	1.241305808	-0.735471888	-0.004309063	-0.008841005	0.483763175	0.292196453	0.108087458	0.063839352	0.099852088	0.049265953	0.993868263	0.93669944	Bacteria.Firmicutes.Clostridia.Clostridiales.Ruminococcaceae.Faecalibacterium	NEK11
99891	ENSG00000114670	rs2718882	0.030284023	0.024570546	0.468082921	0.300873157	0.983647489	-0.589645065	0.123605123	-0.103708176	0.444122133	0.256186243	0.169348806	0.09944526	0.071361596	0.028779545	0.903833791	0.897465058	Bacteria.Firmicutes.Clostridia.Clostridiales.Lachnospiraceae.Blautia	NEK11
99892	ENSG00000114670	rs2718882	0.003228775	0.004567585	0.006554923	0.002784793	0.898750172	-0.524942905	-0.518213875	0.334851987	0.293852478	0.178676601	0.184477259	0.107702305	0.013676029	0.005193872	0.991744893	0.588335738	Bacteria.Firmicutes.Bacilli.Lactobacillales.Carnobacteriaceae	NEK11
99893	ENSG00000114670	rs2718882	0.063371193	0.043236598	0.390234691	0.362979789	0.903926027	-0.572792831	-0.189366133	0.116958497	0.478552083	0.277821699	0.21892719	0.127664382	0.156167277	0.063373842	0.823018369	0.85938005	Bacteria.Firmicutes.Clostridia.Clostridiales.Ruminococcaceae.Ruminiclostridium_9	NEK11
99894	ENSG00000114670	rs2718882	0.071733103	0.023611576	0.869773238	0.900765528	1.130178881	-0.785866534	-0.033860527	-0.014078447	0.617355192	0.339039355	0.205719757	0.112463481	0.158732405	0.038326825	0.998365245	0.958178878	Bacteria.Proteobacteria.Gammaproteobacteria.Enterobacteriales.Enterobacteriaceae.Citrobacter	NEK11
99895	ENSG00000114670	rs2718882	0.001771808	0.000708386	0.449621351	0.522347497	1.515908092	-0.911902956	0.143620249	-0.068618023	0.464916647	0.256442747	0.188814472	0.10667979	0.01327363	0.002021925	0.538526301	0.943773925	Bacteria.Firmicutes.Clostridia.Clostridiales.Christensenellaceae.Christensenellaceae_R_7_group	NEK11
99896	ENSG00000114670	rs2718882	0.00147892	0.000613944	0.586971464	0.577526969	1.134056933	-0.717020963	0.080919329	-0.046840272	0.34158267	0.199127622	0.148218348	0.083670358	0.008664419	0.001461708	0.73765858	0.994680072	Bacteria.Proteobacteria.Betaproteobacteria.Burkholderiales	NEK11
99897	ENSG00000114670	rs2718882	5.90E-06	4.48E-06	0.02410301	0.044642781	1.649366045	-1.001576974	0.259839963	-0.137056323	0.334296178	0.200027241	0.112509233	0.066934599	9.35E-05	2.18E-05	0.955858825	0.913985509	Bacteria.Firmicutes.Clostridia.Clostridiales.Lachnospiraceae.Tyzzerella	NEK11
99898	ENSG00000114670	rs2718882	7.91E-05	3.20E-05	0.725272454	0.590323096	1.274006558	-0.801455335	0.041725126	-0.040683778	0.302358609	0.179280379	0.118220252	0.075194211	0.00059211	7.45E-05	0.995339941	0.95533137	Bacteria.Proteobacteria.Deltaproteobacteria.Desulfovibrionales.Desulfovibrionaceae.Bilophila	NEK11
99899	ENSG00000114670	rs2718882	0.000101319	0.000160208	0.269181572	0.536500609	1.44734863	-0.843057164	0.143815983	-0.048461661	0.349418004	0.210336855	0.129044304	0.07798611	0.001326635	0.000616375	0.973414458	0.998439902	Bacteria.Verrucomicrobia.Verrucomicrobiae.Verrucomicrobiales.Verrucomicrobiaceae.Akkermansia	NEK11
99900	ENSG00000114670	rs2718882	0.001997255	0.000951816	0.355446451	0.335155333	1.076939789	-0.679305996	-0.14398139	0.087635783	0.334362846	0.196196026	0.154700252	0.090254543	0.009703025	0.00191801	0.979221309	0.998719086	Bacteria.Firmicutes.Bacilli.Bacillales.Family_XI.Gemella	NEK11
99901	ENSG00000114670	rs2718882	0.000674608	0.000328139	0.215666045	0.171634662	1.097125276	-0.685343296	0.161255383	-0.101997904	0.307204662	0.180655487	0.12897152	0.073792648	0.00391276	0.000744786	0.628572161	0.891189038	Bacteria.Proteobacteria.Betaproteobacteria.Burkholderiales.Alcaligenaceae	NEK11
99902	ENSG00000114670	rs2718882	8.08E-05	2.39E-05	0.484356112	0.735590807	1.213404349	-0.773236711	0.092097109	-0.02610158	0.288389907	0.169879195	0.130942652	0.076961994	0.000492751	5.67E-05	0.97729231	0.895945293	Bacteria.Bacteroidetes.Bacteroidia.Bacteroidales.Rikenellaceae	NEK11
99903	ENSG00000114670	rs2718882	0.000707418	0.000310537	0.662940197	0.591809149	1.337686996	-0.848292868	-0.098976701	0.074309904	0.376135029	0.222627758	0.226047038	0.137896405	0.004487427	0.000695926	0.853126958	0.958212988	Bacteria.Actinobacteria	NEK11
99904	ENSG00000114670	rs2718882	0.012885954	0.006351896	0.109033899	0.12582232	0.898454267	-0.586270969	-0.215695444	0.121525045	0.351307007	0.207863547	0.13274781	0.0783664	0.040615493	0.008293329	0.935426336	0.99999132	Bacteria.Firmicutes.Clostridia.Clostridiales.Clostridiaceae_1	NEK11
99905	ENSG00000114670	rs2718882	0.020098361	0.013800394	0.752696281	0.928728197	1.408899245	-0.825589166	0.061864777	-0.009836714	0.591197248	0.32618157	0.195513608	0.109549361	0.092592142	0.02109988	0.999985325	0.999758873	Bacteria.Firmicutes.Clostridia.Clostridiales.Ruminococcaceae.Ruminococcaceae_UCG_014	NEK11
99906	ENSG00000114670	rs2718882	0.031889371	0.025966473	0.361697972	0.509762274	0.947574627	-0.644035226	-0.158933796	0.074140607	0.432084594	0.282609543	0.173016286	0.111849102	0.126354005	0.048529409	0.961249848	0.997513341	Bacteria.Firmicutes.Clostridia.Clostridiales.Lachnospiraceae.Eubacterium_xylanophilum_group	NEK11
99907	ENSG00000114670	rs2718882	8.13E-05	3.00E-05	0.720428175	0.681635989	1.224874199	-0.771754953	-0.04284996	0.02987402	0.291244771	0.171932183	0.119211821	0.072495522	0.000561398	5.75E-05	0.811720901	0.92250092	Bacteria.Firmicutes.Clostridia.Clostridiales.Lachnospiraceae.Lachnospiraceae_NK4A136_group	NEK11
99908	ENSG00000114670	rs2718882	0.000108084	0.000120196	0.871138082	0.908813726	1.226048538	-0.768936755	0.020654487	-0.008943381	0.2973398	0.187891733	0.12682769	0.0777806	0.001016598	0.000272432	0.923730411	0.990319722	Bacteria.Firmicutes.Negativicutes.Selenomonadales.Acidaminococcaceae	NEK11
99909	ENSG00000114670	rs2718882	0.262988791	0.260938324	0.805619946	0.900977892	1.56060415	-0.869037855	-0.06795114	0.018889652	1.3821175	0.766312818	0.275009378	0.15122238	0.862590281	0.560493925	0.999135888	0.99931625	Bacteria.Firmicutes.Clostridia.Clostridiales.Ruminococcaceae	NEK11
99910	ENSG00000114670	rs2718882	0.010592623	0.004485759	0.649550989	0.390661085	1.477026661	-1.042162287	0.08859758	-0.107470067	0.56118705	0.353958485	0.194079378	0.124359198	0.116007346	0.029714253	0.854255269	0.919745892	Bacteria.Firmicutes.Clostridia.Clostridiales.Ruminococcaceae.Anaerotruncus	NEK11
99911	ENSG00000114670	rs2718882	6.77E-05	2.68E-05	0.426526118	0.48324161	1.234721975	-0.776630214	0.112229224	-0.058967843	0.28994001	0.171832781	0.14025641	0.083625577	0.000503644	6.96E-05	0.999670759	0.996530704	Bacteria.Firmicutes.Clostridia.Clostridiales.Ruminococcaceae.Flavonifractor	NEK11
99912	ENSG00000114670	rs2718882	0.000317799	0.000201425	0.049453063	0.070088198	2.311075837	-1.343374204	0.376149348	-0.19724986	0.607640576	0.340931803	0.18788002	0.107104464	0.007011054	0.001925467	0.999878354	0.935158928	Bacteria.Bacteroidetes.Bacteroidia.Bacteroidales.Porphyromonadaceae.Barnesiella	NEK11
99913	ENSG00000114670	rs2718882	0.001767209	0.001004381	0.348537949	0.207406528	1.672579202	-1.145863366	0.15307875	-0.134323317	0.51283129	0.332597153	0.162116524	0.105482875	0.026626485	0.006154097	0.997594253	0.968019235	Bacteria.Firmicutes.Erysipelotrichia.Erysipelotrichales.Erysipelotrichaceae.Faecalitalea	NEK11
99914	ENSG00000114670	rs2718882	0.000254994	0.000402243	0.872759469	0.972712369	1.239122205	-0.753406521	-0.019358085	-0.002485245	0.320203238	0.201900943	0.120395476	0.072374658	0.002975299	0.00110669	0.747397946	0.978122859	Bacteria.Firmicutes.Clostridia.Clostridiales.Lachnospiraceae.Lachnoclostridium	NEK11
99915	ENSG00000114670	rs2718882	9.25E-05	2.54E-05	0.917390813	0.679251337	1.229915812	-0.78776713	0.013839588	-0.032590809	0.295054934	0.173701811	0.132913276	0.078465302	0.000616421	5.55E-05	0.67117135	0.990195122	Bacteria.Firmicutes.Clostridia.Clostridiales.Lachnospiraceae.Lachnospira	NEK11
99916	ENSG00000114670	rs2718882	2.05E-05	9.88E-06	0.220800802	0.491926659	1.35897942	-0.822467739	0.173580171	-0.061762771	0.295832389	0.171550446	0.140404457	0.089361143	0.000219273	3.33E-05	0.90891726	0.99223971	Bacteria.Actinobacteria.Actinobacteria.Bifidobacteriales.Bifidobacteriaceae	NEK11
99917	ENSG00000114670	rs2718882	0.073419219	0.091790684	0.603108946	0.442144214	0.979510363	-0.552832231	-0.125631303	0.108804614	0.538298921	0.323044543	0.240449557	0.140700488	0.225043263	0.112536209	0.99032513	0.890821271	Bacteria.Firmicutes.Clostridia.Clostridiales.Ruminococcaceae.Ruminococcaceae_UCG_013	NEK11
99918	ENSG00000114670	rs2718882	0.000368646	0.000105027	0.662540339	0.741978843	1.176196229	-0.751474709	-0.063690266	0.028496722	0.312965889	0.181878828	0.145274462	0.086186198	0.002449161	0.000199453	0.629273104	0.982165009	Bacteria.Firmicutes.Clostridia.Clostridiales.Peptostreptococcaceae.Intestinibacter	NEK11
99919	ENSG00000114670	rs2718882	0.000733462	0.000319235	0.103832998	0.123406107	1.069128859	-0.679087719	-0.205527159	0.117460233	0.301585991	0.178613621	0.124585982	0.075252172	0.002736512	0.000526847	0.968802863	0.929290029	Bacteria.Bacteroidetes.Bacteroidia.Bacteroidales.Prevotellaceae	NEK11
99920	ENSG00000114670	rs2718882	6.44E-05	2.08E-05	0.43566961	0.740897667	1.232783253	-0.802712661	0.104760619	-0.026629011	0.288519931	0.174855198	0.13355942	0.080188649	0.000531582	6.70E-05	0.999694213	0.908466096	Bacteria.Firmicutes.Clostridia.Clostridiales.Lachnospiraceaencultured	NEK11
99921	ENSG00000114670	rs2718882	0.005005553	0.001312401	0.713130071	0.409408112	1.392518266	-0.955416288	0.06059829	-0.081113074	0.479249618	0.284439614	0.164104936	0.097691205	0.030961614	0.00468689	0.824743094	0.996502544	Bacteria.Firmicutes.Clostridia.Clostridiales.Family_XI	NEK11
99922	ENSG00000114670	rs2718882	0.07059901	0.104540623	0.349157983	0.183214121	0.871040723	-0.470359487	-0.170133187	0.150507652	0.473848575	0.28571668	0.180411375	0.111879508	0.215728427	0.119002397	0.948905015	0.966332496	Bacteria.Firmicutes.Clostridia.Clostridiales.Ruminococcaceae.Ruminococcaceae_NK4A214_group	NEK11
99923	ENSG00000114670	rs2718882	0.000120614	4.23E-05	0.594644887	0.782877003	1.201135331	-0.758451109	-0.074149949	0.022074248	0.293573302	0.172696455	0.138661906	0.079772506	0.000748127	9.14E-05	0.891122209	0.932956413	Bacteria.Fusobacteria.Fusobacteriia.Fusobacteriales	NEK11
99924	ENSG00000114670	rs2718882	0.000848391	0.000333306	0.995767377	0.933472212	1.230769104	-0.782664281	0.000495503	-0.004690119	0.35174909	0.206567485	0.093047469	0.055967343	0.009906959	0.001495409	0.900483712	0.998607976	Bacteria.Firmicutes.Clostridia.Clostridiales.Lachnospiraceae.Tyzzerella_4	NEK11
99925	ENSG00000114670	rs2718882	0.052598004	0.023404235	0.709268408	0.786537534	1.05926733	-0.694329391	-0.061303772	0.025058427	0.536524406	0.299083772	0.163705038	0.092150198	0.093244567	0.030151142	0.751124691	0.932183803	Bacteria.Firmicutes.Clostridia.Clostridiales.Lachnospiraceae.Lachnospiraceae_UCG_010	NEK11
99926	ENSG00000114670	rs2718882	0.000171936	4.40E-05	0.625257397	0.899624007	1.186940969	-0.767117338	-0.085172553	0.013185737	0.297683278	0.175101705	0.173556581	0.104127913	0.001140483	0.000110283	0.907684411	0.997132292	Bacteria.Firmicutes.Bacilli.Bacillales	NEK11
99927	ENSG00000114670	rs2718882	0.001507312	0.002417112	0.670942051	0.796598591	1.320716339	-0.752432182	0.088515311	0.03330134	0.398552236	0.238339669	0.207397442	0.128670292	0.010826927	0.00380168	0.999005033	0.939849193	Bacteria.Actinobacteria.Coriobacteriia.Coriobacteriales	NEK11
99928	ENSG00000114670	rs2718882	0.005136118	0.003287725	0.720398631	0.794426316	1.364777911	-0.837025166	0.057142565	-0.024973133	0.471183216	0.274228439	0.158957377	0.095448456	0.026386045	0.007217687	0.812671702	0.940986664	Bacteria.Bacteroidetes.Bacteroidia.Bacteroidales.Porphyromonadaceae.Odoribacter	NEK11
99929	ENSG00000114670	rs2718882	9.21E-05	0.000115926	0.2541346	0.469820831	1.456743591	-0.859365996	0.149246477	-0.05705542	0.349349174	0.209448354	0.129718055	0.078477895	0.001241848	0.000463433	0.956332902	0.99789802	Bacteria.Verrucomicrobia	NEK11
99930	ENSG00000114670	rs2718882	0.996172719	0.909674502	0.540309056	0.552313482	0.009660167	-0.124948915	0.197372572	-0.104406592	2.006145313	1.097082879	0.320618938	0.174767258	0.999954529	0.997077321	0.999968393	0.999515331	Bacteria.Firmicutes	NEK11
99931	ENSG00000114670	rs2718882	0.654174248	0.51758337	0.534724755	0.611384196	0.528429238	-0.44809768	0.146082503	-0.068463927	1.174165624	0.688721248	0.234056712	0.134094006	0.959504824	0.628349437	0.997187614	0.939136997	Bacteria.Bacteroidetes.Bacteroidia.Bacteroidales	NEK11
99932	ENSG00000114670	rs2718882	0.000784155	0.000352101	0.645636902	0.593913203	1.346527755	-0.852633272	0.057385428	-0.039493596	0.382109312	0.226029527	0.124215761	0.073707119	0.009836283	0.001542467	0.999858829	0.956063519	Bacteria.Proteobacteria.Betaproteobacteria.Neisseriales.Neisseriaceae.Eikenella	NEK11
99933	ENSG00000114670	rs2718882	0.001961043	0.000965276	0.776238984	0.753873896	1.170124147	-0.734078518	0.041532894	-0.0262072	0.362608865	0.212290294	0.145521061	0.083233548	0.012451592	0.002419568	0.817958902	0.996359602	Bacteria.Proteobacteria.Betaproteobacteria	NEK11
99934	ENSG00000114670	rs2718882	0.001534056	0.000971107	0.853499804	0.879626621	1.287217699	-0.768379076	-0.021704945	-0.010107033	0.389119863	0.222333501	0.117076704	0.066476306	0.009370632	0.002157811	0.997282517	0.999171204	Bacteria.Proteobacteria.Gammaproteobacteria.Enterobacteriales.Enterobacteriaceae	NEK11
99935	ENSG00000114670	rs2718882	0.000129753	5.86E-05	0.540118098	0.510907675	1.32611796	-0.83388011	-0.121802854	0.081138101	0.325820944	0.19393416	0.197767319	0.122738648	0.00080828	0.000129437	0.775615438	0.9138367	Bacteria.Actinobacteria.Actinobacteria	NEK11
99936	ENSG00000114698	rs9873891	0.01163371	0.010947486	0.247979269	0.229380042	-0.784839329	0.542725311	-0.103655911	0.082832588	0.302268677	0.207183864	0.088918517	0.068266666	0.049460375	0.017853515	0.804552221	0.947283106	Bacteria.Firmicutes.Erysipelotrichia.Erysipelotrichales.Erysipelotrichaceae.Clostridium_innocuum_group	PLSCR4
99937	ENSG00000114698	rs9873891	0.667607557	0.826429367	0.257263786	0.197146285	-0.18426806	0.065673422	0.239079428	-0.183619212	0.427143154	0.29828605	0.209182869	0.140912187	0.54581523	0.367687704	0.99792254	0.986607256	Bacteria.Firmicutes.Clostridia.Clostridiales.Family_XIII.Family_XIII_AD3011_group	PLSCR4
99938	ENSG00000114698	rs9873891	0.029345435	0.021649988	0.371487388	0.794699077	-0.573016468	0.41585454	0.127062859	-0.024614151	0.257186026	0.176720943	0.14119426	0.09420433	0.041762315	0.01239373	0.998043854	0.98261409	Bacteria.Firmicutes.Clostridia.Clostridiales.Ruminococcaceaencultured	PLSCR4
99939	ENSG00000114698	rs9873891	0.023416749	0.026913815	0.055909116	0.180610781	-0.570064834	0.371313971	0.229190023	-0.101952515	0.245579636	0.164003346	0.117739725	0.075329761	0.03039637	0.012279779	0.998525812	0.997174658	Bacteria.Proteobacteria.Deltaproteobacteria.Desulfovibrionales.Desulfovibrionaceae	PLSCR4
99940	ENSG00000114698	rs9873891	0.284310786	0.285829661	0.213764006	0.287116244	-0.347322708	0.241302025	0.181080237	-0.105153459	0.321714703	0.224223055	0.144220661	0.097974399	0.259331378	0.139921491	0.464856943	0.887336532	Bacteria.Firmicutes.Clostridia.Clostridiales.Christensenellaceae.Christensenellaceae_R_7_group	PLSCR4
99941	ENSG00000114698	rs9873891	0.021883708	0.027752139	0.912290818	0.759557636	-0.598923866	0.380575123	0.01451494	0.026954627	0.254988709	0.16904494	0.131262918	0.087699374	0.027318949	0.014519717	0.7916299	0.979583885	Bacteria.Firmicutes.Clostridia.Clostridiales.Lachnospiraceae.Dorea	PLSCR4
99942	ENSG00000114698	rs9873891	0.066396441	0.0953149	0.628698654	0.546841123	-0.528567311	0.329785718	0.058919266	-0.049502472	0.283093366	0.194836594	0.121267402	0.081731363	0.093615783	0.055841394	0.911846717	0.998819627	Bacteria.Firmicutes.Clostridia.Clostridiales.Ruminococcaceae.Ruminococcaceae_UCG_003	PLSCR4
99943	ENSG00000114698	rs9873891	0.298225174	0.209148479	0.255328602	0.422355247	-0.350761415	0.293229353	0.183056833	-0.082104769	0.334490203	0.231164715	0.159508854	0.101684685	0.335795846	0.172401756	0.764218706	0.876557398	Bacteria.Firmicutes.Clostridia.Clostridiales.Ruminococcaceae.Ruminiclostridium_9	PLSCR4
99944	ENSG00000114698	rs9873891	0.027463354	0.02836113	0.169855989	0.238195153	-0.566226199	0.373425067	0.175457701	-0.09973261	0.251023023	0.166537898	0.126404302	0.083776513	0.03161032	0.014786946	0.975966367	0.997201293	Bacteria.Firmicutes.Clostridia.Clostridiales.Lachnospiraceae.Coprococcus_1	PLSCR4
99945	ENSG00000114698	rs9873891	0.039326553	0.096731155	0.7098837	0.333807484	-0.550407569	0.302661812	0.046788957	-0.079074984	0.261703806	0.179591938	0.125222708	0.08120951	0.063747035	0.04746519	0.991744893	0.872424421	Bacteria.Firmicutes.Bacilli.Lactobacillales.Carnobacteriaceae	PLSCR4
99946	ENSG00000114698	rs9873891	0.012541025	0.02239125	0.275789312	0.689352283	-0.804386434	0.472632718	-0.161484121	0.038751356	0.313251899	0.202020485	0.146927203	0.096510952	0.034721684	0.015778514	0.999672451	0.998587032	Bacteria.Firmicutes.Clostridia.Clostridiales.Ruminococcaceae.Butyricicoccus	PLSCR4
99947	ENSG00000114698	rs9873891	0.035349801	0.039233133	0.986843021	0.72990894	-0.595674216	0.380289619	-0.001933801	0.026818622	0.277165053	0.180728576	0.116816788	0.077345717	0.053046808	0.018228795	0.984405081	0.980185025	Bacteria.Firmicutes.Negativicutes.Selenomonadales.Veillonellaceae.Veillonella	PLSCR4
99948	ENSG00000114698	rs9873891	0.033324041	0.029687093	0.967693008	0.825715206	-0.597784518	0.410178192	0.006073124	0.022309698	0.274923993	0.184501318	0.149370178	0.100907649	0.043893252	0.014157865	0.914837254	0.993111591	Bacteria.Actinobacteria.Actinobacteria.Bifidobacteriales.Bifidobacteriaceae.Bifidobacterium	PLSCR4
99949	ENSG00000114698	rs9873891	0.000632424	0.001636256	0.010911415	0.02222722	-1.316468555	0.894169075	-0.416753283	0.285598614	0.366546811	0.272044687	0.159018698	0.121919785	0.01643097	0.009689795	0.998891856	0.999590371	Bacteria.Firmicutes.Bacilli.Bacillales.Staphylococcaceae.Staphylococcus	PLSCR4
99950	ENSG00000114698	rs9873891	0.140336707	0.207528974	0.847877851	0.644284133	-0.53672728	0.30964552	-0.028491918	0.046544513	0.359552225	0.243228141	0.147938144	0.100337589	0.192026396	0.167045613	0.968448529	0.859306145	Bacteria.Firmicutes.Erysipelotrichia.Erysipelotrichales	PLSCR4
99951	ENSG00000114698	rs9873891	0.013024521	0.019788456	0.209044325	0.355108555	-0.952493122	0.565445004	-0.192574163	0.093538433	0.37303574	0.236651372	0.151778958	0.100430983	0.068290019	0.028441852	0.777556891	0.94890721	Bacteria.Firmicutes.Clostridia.Clostridiales.Lachnospiraceae.Lachnospiraceae_ND3007_group	PLSCR4
99952	ENSG00000114698	rs9873891	0.049641432	0.039844111	0.884005378	0.711702666	-0.617807402	0.42474983	0.012562027	-0.022170401	0.308846954	0.202504391	0.08576644	0.0597278	0.073002232	0.023138926	0.999492402	0.999741582	Bacteria.Proteobacteria.Gammaproteobacteria.Enterobacteriales.Enterobacteriaceae.Escherichia_Shigella	PLSCR4
99953	ENSG00000114698	rs9873891	0.323451966	0.309802864	0.61960442	0.759795873	-0.42802571	0.330899895	-0.065069421	0.027626456	0.430199856	0.323260008	0.130452017	0.089977281	0.657042883	0.327692435	0.998803525	0.997226571	Bacteria.Firmicutes.Clostridia.Clostridiales.Lachnospiraceae.Eubacterium_rectale_group	PLSCR4
99954	ENSG00000114698	rs9873891	0.035503214	0.027811127	0.88877845	0.750366828	-0.597019838	0.407067181	-0.012844218	0.022023682	0.2780313	0.18088324	0.091483298	0.068930228	0.058133238	0.017461568	0.967728526	0.979585985	Bacteria.Firmicutes.Erysipelotrichia.Erysipelotrichales.Erysipelotrichaceae.Erysipelatoclostridium	PLSCR4
99955	ENSG00000114698	rs9873891	0.438015936	0.462201906	0.507147582	0.54076387	-0.348234891	0.229457329	-0.077373364	0.050934448	0.446253271	0.310242623	0.116006019	0.082832965	0.499649271	0.258752084	0.996566686	0.997858307	Bacteria.Proteobacteria.Gammaproteobacteria	PLSCR4
99956	ENSG00000114698	rs9873891	0.06073635	0.086436773	0.223213403	0.137179207	-0.493537808	0.30328112	-0.160860287	0.126801994	0.258591695	0.174211628	0.130804456	0.08425622	0.055729104	0.037509287	0.914489909	0.989428248	Bacteria.Proteobacteria.Gammaproteobacteria.Pasteurellales.Pasteurellaceae.Haemophilus	PLSCR4
99957	ENSG00000114698	rs9873891	0.059873532	0.054795758	0.565339212	0.554440995	-0.529816723	0.35225842	0.077754252	-0.04986673	0.276643141	0.180114572	0.134549972	0.083922486	0.056536433	0.024266225	0.99935717	0.960853802	Bacteria.Firmicutes.Erysipelotrichia.Erysipelotrichales.Erysipelotrichaceae.Erysipelotrichaceae_UCG_003	PLSCR4
99958	ENSG00000114698	rs9873891	0.015784108	0.018164692	0.402507062	0.523959555	-0.636905429	0.410143512	-0.101594545	0.049013051	0.25693442	0.16923604	0.120563681	0.076497279	0.023359146	0.009857615	0.876131463	0.902710242	Bacteria.Fusobacteria.Fusobacteriia.Fusobacteriales.Fusobacteriaceae.Fusobacterium	PLSCR4
99959	ENSG00000114698	rs9873891	0.273085205	0.449870177	0.511223791	0.718888445	-1.402586959	0.720892435	0.139857388	-0.05688603	1.268914499	0.948264648	0.211722947	0.157355394	0.997454612	0.849792241	0.997650199	0.999159905	Bacteria.Firmicutes.Clostridia.Clostridiales	PLSCR4
99960	ENSG00000114698	rs9873891	0.620207433	0.625316259	0.762643845	0.851596113	-0.380079653	0.287403155	-0.052541663	0.025124779	0.763305311	0.585742863	0.173243807	0.133764366	0.816704177	0.613304703	0.999330493	0.997562661	Bacteria.Proteobacteria	PLSCR4
99961	ENSG00000114698	rs9873891	0.034102656	0.08500272	0.736458927	0.896727497	-0.639594208	0.360576093	-0.03379379	-0.009234679	0.295489472	0.206155269	0.099984189	0.070869683	0.07403622	0.073330448	0.757429126	0.93582547	Bacteria.Firmicutes.Clostridia.Clostridiales.Lachnospiraceae.Lachnospiraceae_UCG_010	PLSCR4
99962	ENSG00000114698	rs9873891	0.024228437	0.025289612	0.108687491	0.206234994	-0.574717826	0.388810844	-0.217149024	0.116347673	0.249078763	0.16980314	0.133508995	0.091128405	0.035446875	0.01603429	0.920183094	0.879545817	Bacteria.Firmicutes.Clostridia.Clostridiales.Lachnospiraceae.Fusicatenibacter	PLSCR4
99963	ENSG00000114698	rs9873891	0.001554775	0.002197144	0.01893613	0.03590451	-1.619148708	0.971829444	-0.361039659	0.201420382	0.490112738	0.304742065	0.149998622	0.094012329	0.025319621	0.010102287	0.998896274	0.98418264	Bacteria.Proteobacteria.Deltaproteobacteria.Desulfovibrionales.Desulfovibrionaceae.Desulfovibrio	PLSCR4
99964	ENSG00000114698	rs9873891	0.255987583	0.345062048	0.157856939	0.165895092	-0.34643693	0.209842487	0.26214498	-0.173139896	0.302295124	0.220624533	0.183475309	0.123560772	0.283668862	0.180119756	0.998820086	0.961415255	Bacteria.Firmicutes.Clostridia.Clostridiales.Family_XIII	PLSCR4
99965	ENSG00000114698	rs9873891	0.147522433	0.18360231	0.374240111	0.440071711	-1.444541813	0.869529452	0.167509471	-0.094158139	0.985493786	0.646943508	0.187220825	0.12120676	0.900854288	0.468443912	0.997675757	0.939102387	Bacteria.Bacteroidetes	PLSCR4
99966	ENSG00000114698	rs9873891	0.138339037	0.201416168	0.854090824	0.659233781	-0.539372372	0.313644334	-0.027327436	0.044494713	0.359472909	0.243023107	0.148008531	0.10043864	0.188788553	0.161468952	0.958232058	0.860642577	Bacteria.Firmicutes.Erysipelotrichia.Erysipelotrichales.Erysipelotrichaceae	PLSCR4
99967	ENSG00000114698	rs9873891	0.920968525	0.590154952	0.16162014	0.039277612	-0.043330975	-0.165103023	0.252410357	-0.259396913	0.435050402	0.305015029	0.178286291	0.123304451	0.642750893	0.345875406	0.988156381	0.641966962	Bacteria.Firmicutes.Clostridia.Clostridiales.Ruminococcaceae.Ruminococcaceae_UCG_013	PLSCR4
99968	ENSG00000114698	rs9873891	0.014402791	0.017056758	0.027712959	0.097637982	-0.613245404	0.399349972	0.283444271	-0.133980652	0.243879891	0.163106433	0.125868223	0.07972127	0.02198172	0.009152357	0.997604342	0.996621608	Bacteria.Proteobacteria.Deltaproteobacteria	PLSCR4
99969	ENSG00000114698	rs9873891	0.008921925	0.058479164	0.169647329	0.572875321	-0.890632924	0.459535139	-0.178894427	0.053562023	0.330335102	0.23859481	0.128816297	0.094517032	0.062559203	0.071068725	0.981084248	0.998600531	Bacteria.Firmicutes.Clostridia.Clostridiales.Ruminococcaceae.Ruminiclostridium_6	PLSCR4
99970	ENSG00000114698	rs9873891	0.043374243	0.039677451	0.807512519	0.636853165	-0.647884355	0.468839969	0.031465359	-0.041718025	0.314456687	0.223330693	0.128623587	0.087951196	0.118493443	0.052873743	0.99759175	0.986746924	Bacteria.Firmicutes.Clostridia.Clostridiales.Lachnospiraceae.Lachnospiraceae_UCG_008	PLSCR4
99971	ENSG00000114698	rs9873891	0.03910488	0.032983165	0.674420116	0.817699319	-0.555882829	0.374649426	0.038378074	-0.013458593	0.263998984	0.171957435	0.090944068	0.058151315	0.04265649	0.015750152	0.78857504	0.993577312	Bacteria.Proteobacteria.Betaproteobacteria.Burkholderiales.Alcaligenaceae.Sutterella	PLSCR4
99972	ENSG00000114698	rs9873891	0.104147995	0.095223651	0.624753498	0.743513694	-0.812373055	0.486529492	-0.100040024	0.039298424	0.492900248	0.287359491	0.203554959	0.119593176	0.230765953	0.098187387	0.99991226	0.996838275	Bacteria.Actinobacteria.Coriobacteriia.Coriobacteriales.Coriobacteriaceae.Collinsella	PLSCR4
99973	ENSG00000114698	rs9873891	0.020639577	0.113251082	0.256200438	0.637887144	-0.906500449	0.443905555	0.108485566	-0.030712295	0.382094314	0.276505665	0.094705519	0.064948155	0.128552597	0.162595972	0.914353853	0.916087717	Bacteria.Firmicutes.Clostridia.Clostridiales.Ruminococcaceae.Faecalibacterium	PLSCR4
99974	ENSG00000114698	rs9873891	0.047256842	0.094031344	0.716038226	0.844901445	-0.659436399	0.414577941	-0.040709927	0.016162491	0.326071137	0.243960044	0.111427962	0.082289217	0.143854636	0.075356546	0.999985325	0.999758873	Bacteria.Firmicutes.Clostridia.Clostridiales.Ruminococcaceae.Ruminococcaceae_UCG_014	PLSCR4
99975	ENSG00000114698	rs9873891	0.00197639	0.002175396	0.038563553	0.039795922	-1.008629887	0.674058015	-0.279208558	0.186773284	0.312814894	0.21114769	0.13222161	0.08902397	0.010124631	0.00323851	0.765947063	0.666477807	Bacteria.Proteobacteria.Gammaproteobacteria.Pseudomonadales.Pseudomonadaceae.Pseudomonas	PLSCR4
99976	ENSG00000114698	rs9873891	0.02634396	0.012688219	0.677133039	0.335074235	-0.67090668	0.514864825	-0.058217158	0.090876482	0.295173407	0.200853069	0.139187702	0.093576265	0.054756447	0.011771232	0.844300211	0.981481548	Bacteria.Firmicutes.Clostridia.Clostridiales.Lachnospiraceae.Eubacterium_eligens_group	PLSCR4
99977	ENSG00000114698	rs9873891	0.051742402	0.075279347	0.341476225	0.449978581	-1.029086117	0.63407277	0.1642806	-0.090822394	0.519288982	0.35076097	0.171434107	0.119496832	0.252486989	0.15163753	0.882834534	0.883754118	Bacteria.Firmicutes.Negativicutes.Selenomonadales	PLSCR4
99978	ENSG00000114698	rs9873891	0.136835944	0.088909099	0.935921302	0.842472247	-0.562246577	0.40655588	-0.012977412	-0.020920259	0.373264408	0.235405384	0.160792448	0.104848486	0.199055236	0.061253881	0.997923384	0.980942336	Bacteria.Firmicutes.Bacilli.Lactobacillales	PLSCR4
99979	ENSG00000114698	rs9873891	0.024056324	0.032718202	0.173935378	0.196426029	-0.581265861	0.371672088	0.147967037	-0.094142997	0.251598379	0.17032316	0.107633382	0.072129138	0.032057947	0.016313555	0.890867366	0.871107923	Bacteria.Firmicutes.Clostridia.Clostridiales.Ruminococcaceae.Ruminococcaceae_UCG_002	PLSCR4
99980	ENSG00000114698	rs9873891	0.018078189	0.027480053	0.348603927	0.439894252	-0.785323448	0.505254545	0.084592906	-0.05046667	0.323792073	0.224017763	0.089599621	0.064938807	0.097460972	0.0428276	0.9994853	0.999502343	Bacteria.Firmicutes.Clostridia.Clostridiales.Lachnospiraceae.Ruminococcus_gnavus_group	PLSCR4
99981	ENSG00000114698	rs9873891	0.177886356	0.315581028	0.624026909	0.545741599	-0.466002329	0.264801263	0.069574544	-0.063026623	0.342135073	0.261819723	0.141268717	0.103774957	0.21187331	0.188908267	0.716045709	0.991172876	Bacteria.Firmicutes.Clostridia.Clostridiales.Ruminococcaceae.Ruminococcus_1	PLSCR4
99982	ENSG00000114698	rs9873891	0.024410489	0.028235515	0.195377693	0.243286597	-0.578934837	0.382869236	-0.176568562	0.100297339	0.251240371	0.170608914	0.134959857	0.085177676	0.031933253	0.014677942	0.997117901	0.9453081	Bacteria.Firmicutes.Clostridia.Clostridiales.Lachnospiraceae.Eubacterium_hallii_group	PLSCR4
99983	ENSG00000114698	rs9873891	0.024346064	0.036840879	0.252830091	0.340810983	-1.001541723	0.612412317	-0.188606449	0.101973039	0.434434891	0.287326447	0.163473482	0.106265846	0.168327689	0.101369008	0.76086111	0.913834648	Bacteria.Firmicutes.Clostridia.Clostridiales.Ruminococcaceae.Anaerotruncus	PLSCR4
99984	ENSG00000114698	rs9873891	0.073009044	0.119690641	0.825575967	0.832356103	-0.555397129	0.36055484	-0.026934888	0.020232012	0.304777135	0.228658726	0.121728689	0.095194546	0.115975848	0.084848461	0.926890345	0.937059295	Bacteria.Firmicutes.Clostridia.Clostridiales.Lachnospiraceae.Blautia	PLSCR4
99985	ENSG00000114698	rs9873891	0.067197143	0.339105636	0.957633668	0.476207086	-0.551408225	0.226655152	0.00602704	-0.063236594	0.296218282	0.23535826	0.113017055	0.088249167	0.148428945	0.213101925	0.999293438	0.92426646	Bacteria.Firmicutes.Negativicutes.Selenomonadales.Veillonellaceae.Megasphaera	PLSCR4
99986	ENSG00000114698	rs9873891	0.054265257	0.039525773	0.7736798	0.694649591	-0.651775018	0.439069415	0.037990779	-0.031468481	0.332509587	0.208983762	0.131562756	0.079808284	0.094342662	0.032911738	0.817377477	0.994523988	Bacteria.Proteobacteria.Betaproteobacteria	PLSCR4
99987	ENSG00000114698	rs9873891	0.026699633	0.036882553	0.597732654	0.403299976	-0.594900057	0.371553625	-0.081899772	0.090208806	0.262374032	0.174362243	0.154449607	0.107233652	0.031747807	0.015403665	0.999276643	0.988728768	Bacteria.Firmicutes.Clostridia.Clostridiales.Ruminococcaceae.Ruminiclostridium_5	PLSCR4
99988	ENSG00000114698	rs9873891	0.033067942	0.03034735	0.471321597	0.407664547	-0.561784019	0.376289584	0.068007104	-0.053553339	0.257978035	0.16996417	0.09385975	0.064257946	0.038280582	0.014230168	0.777786627	0.827486509	Bacteria.Firmicutes.Negativicutes.Selenomonadales.Veillonellaceae.Dialister	PLSCR4
99989	ENSG00000114698	rs9873891	0.194410026	0.241471799	0.828369105	0.881891938	-0.694234451	0.434634481	0.023543754	-0.010774002	0.529472928	0.367679433	0.108163242	0.072232854	0.777840292	0.447528854	0.999973618	0.995427078	Bacteria.Bacteroidetes.Bacteroidia.Bacteroidales.Bacteroidaceae.Bacteroides	PLSCR4
99990	ENSG00000114698	rs9873891	0.02061728	0.014564971	0.378243622	0.194656373	-0.597763591	0.418079463	-0.111294718	0.117231486	0.251914058	0.166552648	0.125445264	0.089459153	0.033605495	0.008077367	0.579917775	0.781697817	Bacteria.Firmicutes.Clostridia.Clostridiales.Peptostreptococcaceae	PLSCR4
99991	ENSG00000114698	rs9873891	0.017835503	0.02181991	0.337725974	0.546190237	-0.830428722	0.499484037	-0.115321666	0.044284475	0.341634356	0.212545753	0.119405826	0.072997282	0.031494602	0.013842256	0.955858825	0.966245262	Bacteria.Firmicutes.Clostridia.Clostridiales.Lachnospiraceae.Tyzzerella	PLSCR4
99992	ENSG00000114698	rs9873891	0.006293524	0.008882702	0.040216348	0.195109426	-0.694654336	0.43663385	0.20999318	-0.092281323	0.246000634	0.16184904	0.10031034	0.070492159	0.011228175	0.005504736	0.862627491	0.835156554	Bacteria.Bacteroidetes.Bacteroidia.Bacteroidales.Rikenellaceae.Alistipes	PLSCR4
99993	ENSG00000114698	rs9873891	0.042304813	0.033867739	0.026297973	0.091023323	-0.508958084	0.351576143	0.255655759	-0.126856785	0.245719162	0.162205623	0.112443067	0.073948843	0.048242169	0.016610995	0.995339941	0.948436509	Bacteria.Proteobacteria.Deltaproteobacteria.Desulfovibrionales.Desulfovibrionaceae.Bilophila	PLSCR4
99994	ENSG00000114698	rs9873891	0.012494578	0.018790015	0.189758631	0.382677549	-0.652101986	0.409383578	-0.156387996	0.067939037	0.253807505	0.169865864	0.118014732	0.07729754	0.020057388	0.008800189	0.365260135	0.926737347	Bacteria.Firmicutes.Clostridia.Clostridiales.Lachnospiraceae.Lachnospira	PLSCR4
99995	ENSG00000114698	rs9873891	0.013514053	0.012026666	0.298885548	0.233605855	-0.780382025	0.514148061	0.116385213	-0.088937366	0.307338497	0.198985049	0.111139367	0.073972185	0.022981643	0.006750788	0.951366139	0.97562022	Bacteria.Bacteroidetes.Bacteroidia.Bacteroidales.Porphyromonadaceae	PLSCR4
99996	ENSG00000114698	rs9873891	0.007323772	0.015388913	0.149227349	0.365347773	-0.818138785	0.490065722	-0.165466354	0.067926974	0.295485686	0.196910531	0.113367304	0.074514001	0.020017196	0.013294592	0.566692374	0.975394521	Bacteria.Firmicutes.Negativicutes.Selenomonadales.Acidaminococcaceae.Phascolarctobacterium	PLSCR4
99997	ENSG00000114698	rs9873891	0.156097047	0.1111682	0.633955967	0.81912622	-0.482508367	0.346999442	-0.074919477	0.023656298	0.336255603	0.214868486	0.156597417	0.103034187	0.192021853	0.06141144	0.976314705	0.992138106	Bacteria.Firmicutes.Bacilli.Lactobacillales.Streptococcaceae.Streptococcus	PLSCR4
99998	ENSG00000114698	rs9873891	0.102389263	0.482639303	0.994280905	0.323117954	-0.509881075	0.16476593	-0.000832636	-0.085875573	0.307759304	0.233341154	0.115716045	0.086251765	0.163581198	0.242660847	0.902702033	0.990897097	Bacteria.Firmicutes.Clostridia.Clostridiales.Ruminococcaceae.Ruminococcus_2	PLSCR4
99999	ENSG00000114698	rs9873891	0.029992807	0.029764642	0.866524423	0.702353999	-0.618565437	0.438944851	0.017147474	-0.027818036	0.278774625	0.197538013	0.101620125	0.072474082	0.067018866	0.024151441	0.747397946	0.960027805	Bacteria.Firmicutes.Clostridia.Clostridiales.Lachnospiraceae.Lachnoclostridium	PLSCR4
100000	ENSG00000114698	rs9873891	0.065139883	0.047711721	0.083244037	0.057873274	-0.482656526	0.342762699	0.181839653	-0.129089085	0.257272865	0.169844251	0.103363086	0.066858282	0.060341656	0.017349693	0.585036741	0.804750359	Bacteria.Firmicutes.Clostridia.Clostridiales.Lachnospiraceae.Lachnospiraceae_NK4A136_group	PLSCR4
100001	ENSG00000114698	rs9873891	0.026803837	0.029177368	0.684989608	0.61535347	-0.648087063	0.446108826	-0.031023991	0.028017979	0.286035128	0.200010415	0.076135002	0.055494781	0.072263166	0.030300583	0.880425231	0.998607976	Bacteria.Firmicutes.Clostridia.Clostridiales.Lachnospiraceae.Tyzzerella_4	PLSCR4
100002	ENSG00000114698	rs9873891	0.147344382	0.209884351	0.630827593	0.677342419	-0.489860155	0.323805686	0.06816907	-0.042064536	0.3340425	0.255686975	0.141181893	0.100638684	0.26964437	0.173153834	0.961249848	0.997513341	Bacteria.Firmicutes.Clostridia.Clostridiales.Lachnospiraceae.Eubacterium_xylanophilum_group	PLSCR4
100003	ENSG00000114698	rs9873891	0.149542628	0.107223839	0.693206712	0.855263372	-0.497456362	0.35367498	-0.062586691	0.018930129	0.341094778	0.216529298	0.157941122	0.103367963	0.198056481	0.06069918	0.988415778	0.996205121	Bacteria.Firmicutes.Bacilli.Lactobacillales.Streptococcaceae	PLSCR4
100004	ENSG00000114698	rs9873891	0.033512314	0.03028705	0.968832436	0.836423297	-0.596368734	0.407519167	0.005886491	0.021306868	0.274575588	0.184000587	0.150075673	0.10278254	0.042732146	0.015687192	0.962982756	0.998755611	Bacteria.Actinobacteria.Actinobacteria.Bifidobacteriales.Bifidobacteriaceae	PLSCR4
100005	ENSG00000114698	rs9873891	0.192102881	0.12626982	0.316296858	0.385504909	-0.409433061	0.298324191	0.195148403	-0.103958944	0.310628187	0.192608324	0.193238973	0.118988694	0.187922031	0.060647429	0.999005033	0.909856934	Bacteria.Actinobacteria.Coriobacteriia.Coriobacteriales	PLSCR4
100006	ENSG00000114698	rs9873891	0.138928436	0.088098303	0.592993867	0.869180661	-0.532334058	0.443528373	0.062626573	0.01404159	0.355321386	0.256145798	0.116589139	0.084919734	0.142787238	0.057062365	0.982891669	0.998439902	Bacteria.Verrucomicrobia.Verrucomicrobiae.Verrucomicrobiales.Verrucomicrobiaceae.Akkermansia	PLSCR4
100007	ENSG00000114698	rs9873891	0.020300503	0.020867463	0.647056829	0.649513943	-0.609122938	0.400452813	-0.057944909	0.039858266	0.256029592	0.169107924	0.125969324	0.087302494	0.028137251	0.012233973	0.999670759	0.996530704	Bacteria.Firmicutes.Clostridia.Clostridiales.Ruminococcaceae.Flavonifractor	PLSCR4
100008	ENSG00000114698	rs9873891	0.02181511	0.019578144	0.565104534	0.547732472	-0.660602098	0.430896273	0.065142582	-0.041293643	0.281095768	0.180017444	0.112657914	0.068330402	0.038062838	0.015928181	0.773682401	0.935568656	Bacteria.Proteobacteria.Betaproteobacteria.Burkholderiales.Alcaligenaceae	PLSCR4
100009	ENSG00000114698	rs9873891	0.007027802	0.012841857	0.130234517	0.341804747	-0.761556294	0.467384968	-0.160197911	0.066566935	0.273564727	0.182659531	0.104528832	0.069513176	0.019532483	0.009488421	0.815719212	0.953145106	Bacteria.Firmicutes.Negativicutes.Selenomonadales.Acidaminococcaceae	PLSCR4
100010	ENSG00000114698	rs9873891	0.072401361	0.059822136	0.078148432	0.160632756	-0.468757696	0.329176917	-0.195514802	0.105197589	0.256673794	0.171843798	0.109239996	0.074127126	0.081060564	0.033785593	0.518938132	0.788901356	Bacteria.Firmicutes.Clostridia.Clostridiales.Lachnospiraceae.Roseburia	PLSCR4
100011	ENSG00000114698	rs9873891	0.004378511	0.00536968	0.058659866	0.097381328	-1.294594164	0.778966453	-0.24863927	0.135220446	0.438428931	0.270410698	0.129190848	0.080396034	0.029586	0.011775764	0.756926676	0.784206223	Bacteria.Bacteroidetes.Bacteroidia.Bacteroidales.Prevotellaceae.Prevotella_9	PLSCR4
100012	ENSG00000114698	rs9873891	0.014962844	0.045005131	0.398415018	0.805273114	-0.676984924	0.380686366	-0.111212418	0.021968288	0.270824563	0.186242027	0.130829722	0.088747582	0.034569182	0.030868558	0.979221309	0.998719086	Bacteria.Firmicutes.Bacilli.Bacillales.Family_XI.Gemella	PLSCR4
100013	ENSG00000114698	rs9873891	0.059747743	0.072782671	0.614178979	0.481845069	-0.802992748	0.614474419	-0.088344372	0.090108178	0.419069552	0.33692313	0.174401277	0.12737894	0.193809153	0.089644073	0.998832683	0.971744725	Bacteria.Firmicutes.Clostridia.Clostridiales.Ruminococcaceae.Eubacterium_coprostanoligenes_group	PLSCR4
100014	ENSG00000114698	rs9873891	0.002434766	0.002218029	0.026106704	0.029771865	-1.599284503	1.02448886	-0.348142291	0.227378167	0.506981561	0.321574336	0.152917802	0.102331509	0.032730913	0.010629787	0.997594253	0.968019235	Bacteria.Firmicutes.Erysipelotrichia.Erysipelotrichales.Erysipelotrichaceae.Faecalitalea	PLSCR4
100015	ENSG00000114698	rs9873891	0.043886291	0.053078573	0.515467224	0.59258531	-0.777355376	0.496395677	0.086932968	-0.049183884	0.378245813	0.251952229	0.132940329	0.091462161	0.117592769	0.051661514	0.823537698	0.902660525	Bacteria.Firmicutes.Negativicutes.Selenomonadales.Veillonellaceae	PLSCR4
100016	ENSG00000114698	rs9873891	0.036644179	0.068475606	0.813622428	0.574189985	-0.564562885	0.337757417	0.029879455	-0.045645427	0.26459066	0.182311892	0.126225518	0.080824604	0.058980848	0.03876959	0.978053381	0.866774619	Bacteria.Firmicutes.Bacilli.Lactobacillales.Carnobacteriaceae.Granulicatella	PLSCR4
100017	ENSG00000114698	rs9873891	0.049545334	0.061162369	0.56305048	0.654268511	-0.539994781	0.36093227	0.045616953	-0.026150301	0.269830579	0.189433016	0.078474388	0.058122736	0.092661963	0.04069424	0.982255696	0.99999132	Bacteria.Firmicutes.Clostridia.Clostridiales.Clostridiaceae_1	PLSCR4
100018	ENSG00000114698	rs9873891	0.019986131	0.024851122	0.666886336	0.85824995	-0.631513856	0.402553358	0.078251859	-0.02279529	0.264744058	0.175254403	0.180973552	0.127125899	0.027860392	0.013280944	0.796453634	0.917221068	Bacteria.Actinobacteria.Actinobacteria	PLSCR4
100019	ENSG00000114698	rs9873891	0.258143525	0.181777662	0.72737354	0.899152896	-0.471802268	0.350112851	-0.058521166	0.013842651	0.413575391	0.259390521	0.167141484	0.108802113	0.312378076	0.128691083	0.970737021	0.933837527	Bacteria.Firmicutes.Bacilli	PLSCR4
100020	ENSG00000114698	rs9873891	0.015524187	0.016188356	0.378919667	0.398202526	-0.648896066	0.427585717	-0.101492457	0.067750564	0.261087781	0.173184868	0.114559994	0.079665326	0.030304332	0.008200923	0.514389212	0.922770357	Bacteria.Firmicutes.Clostridia.Clostridiales.Peptostreptococcaceae.Intestinibacter	PLSCR4
100021	ENSG00000114698	rs9873891	0.017120999	0.019589825	0.42552979	0.548220632	-0.625195972	0.404422026	-0.09506669	0.045571163	0.255503422	0.168974028	0.118551022	0.075500897	0.024184991	0.010638178	0.871838555	0.908393237	Bacteria.Fusobacteria.Fusobacteriia.Fusobacteriales	PLSCR4
100022	ENSG00000114698	rs9873891	0.063941613	0.062246975	0.988455482	0.892160692	-0.599533404	0.40826581	0.001274288	-0.008414914	0.318104269	0.215195128	0.08772958	0.061827652	0.099028693	0.04253167	0.999354761	0.999171204	Bacteria.Proteobacteria.Gammaproteobacteria.Enterobacteriales.Enterobacteriaceae	PLSCR4
100023	ENSG00000114698	rs9873891	0.013602045	0.024283504	0.15009725	0.27493417	-1.159813627	0.691185756	-0.233393257	0.12236411	0.457220901	0.299675943	0.160254131	0.111133683	0.090225998	0.047568807	0.997947728	0.9977362	Bacteria.Actinobacteria.Actinobacteria.Micrococcales	PLSCR4
100024	ENSG00000114698	rs9873891	0.70795982	0.638377239	0.17368509	0.252866359	-0.154502665	0.134601575	0.22976283	-0.12945209	0.410643398	0.285061994	0.167034264	0.112210468	0.588858442	0.370517779	0.948905015	0.966332496	Bacteria.Firmicutes.Clostridia.Clostridiales.Ruminococcaceae.Ruminococcaceae_NK4A214_group	PLSCR4
100025	ENSG00000114698	rs9873891	0.01907995	0.030134062	0.449116924	0.644835405	-0.713502068	0.440198601	0.148358356	-0.061699182	0.296805856	0.198564996	0.194825719	0.133229139	0.040743305	0.020315562	0.783894219	0.958212988	Bacteria.Actinobacteria	PLSCR4
100026	ENSG00000114698	rs9873891	0.041906403	0.071214789	0.758891382	0.987254112	-0.641795701	0.385210862	0.035254252	0.001249936	0.309232314	0.210025426	0.114375674	0.077941475	0.084922363	0.052245925	0.952164246	0.999825846	Bacteria.Firmicutes.Clostridia.Clostridiales.Ruminococcaceae.Subdoligranulum	PLSCR4
100027	ENSG00000114698	rs9873891	0.033861693	0.046141603	0.592062715	0.758964665	-0.713384089	0.433300028	-0.063386282	0.023796921	0.329120309	0.213134432	0.117706229	0.077228799	0.094588139	0.044665007	0.999858829	0.957708045	Bacteria.Proteobacteria.Betaproteobacteria.Neisseriales.Neisseriaceae.Eikenella	PLSCR4
100028	ENSG00000114698	rs9873891	0.040228434	0.057638724	0.745025453	0.65241391	-0.556375904	0.354099929	0.035637356	-0.032994764	0.265788378	0.183220014	0.109118734	0.072916253	0.045853857	0.026178254	0.922225994	0.889781086	Bacteria.Proteobacteria.Betaproteobacteria.Burkholderiales.Alcaligenaceae.Parasutterella	PLSCR4
100029	ENSG00000114698	rs9873891	0.155133296	0.129846996	0.42710429	0.694336309	-0.464530135	0.358699072	0.101402831	-0.03422386	0.322961126	0.23381018	0.126885663	0.086702508	0.217511363	0.082842921	0.996596763	0.999791394	Bacteria.Firmicutes.Clostridia.Clostridiales.Ruminococcaceae.Ruminococcaceae_UCG_005	PLSCR4
100030	ENSG00000114698	rs9873891	0.076508429	0.106911513	0.255616467	0.159666564	-0.476517608	0.291800395	-0.147232322	0.118787413	0.264738589	0.17848589	0.128371225	0.083506896	0.060451864	0.044131213	0.898414146	0.987424055	Bacteria.Proteobacteria.Gammaproteobacteria.Pasteurellales.Pasteurellaceae	PLSCR4
100031	ENSG00000114698	rs9873891	0.044925312	0.030771779	0.812011948	0.696445523	-0.626798304	0.425878609	0.030022422	-0.029761378	0.306528863	0.192871978	0.125722019	0.075949545	0.07101059	0.024764238	0.789206837	0.994680072	Bacteria.Proteobacteria.Betaproteobacteria.Burkholderiales	PLSCR4
100032	ENSG00000114698	rs9873891	0.013856238	0.016972198	0.334335787	0.414801369	-0.66022164	0.42281578	0.119252854	-0.063017544	0.261007457	0.172552463	0.122606829	0.076782543	0.023502823	0.011067957	0.999694213	0.890011853	Bacteria.Firmicutes.Clostridia.Clostridiales.Lachnospiraceaencultured	PLSCR4
100033	ENSG00000114698	rs9873891	0.006323705	0.008927278	0.041767639	0.198684308	-0.694849709	0.436665786	0.208190166	-0.091540772	0.246220262	0.161972394	0.100240762	0.070494239	0.011203149	0.005432124	0.864365717	0.84755343	Bacteria.Bacteroidetes.Bacteroidia.Bacteroidales.Rikenellaceae	PLSCR4
100034	ENSG00000114698	rs9873891	0.056694493	0.092011994	0.524712642	0.547298536	-0.528184647	0.337178327	0.050671394	-0.036968292	0.272230611	0.197165558	0.07922971	0.061106625	0.10696867	0.063168581	0.99714486	0.996602117	Bacteria.Firmicutes.Clostridia.Clostridiales.Clostridiaceae_1.Clostridium_sensu_stricto_1	PLSCR4
100035	ENSG00000114698	rs9873891	0.123263866	0.072157183	0.639104699	0.779711212	-0.546616913	0.455394179	0.054465957	0.023633629	0.350060813	0.249137632	0.115599945	0.084147899	0.137275617	0.048973765	0.959597159	0.99789802	Bacteria.Verrucomicrobia	PLSCR4
100036	ENSG00000114698	rs9873891	0.15693043	0.273107522	0.186041335	0.134999308	-0.403736115	0.222584989	-0.143242002	0.113207235	0.281935324	0.201381157	0.107175917	0.07479813	0.178779952	0.137891306	0.373822566	0.898234814	Bacteria.Firmicutes.Clostridia.Clostridiales.Lachnospiraceae.Anaerostipes	PLSCR4
100037	ENSG00000114698	rs9873891	0.020622135	0.024017419	0.625284182	0.370927423	-0.596186569	0.384895861	0.049734335	-0.061975626	0.251259489	0.166552738	0.101351793	0.068787226	0.024695486	0.013509893	0.998277807	0.999325446	Bacteria.Bacteroidetes.Bacteroidia.Bacteroidales.Porphyromonadaceae.Parabacteroides	PLSCR4
100038	ENSG00000114698	rs9873891	0.019871404	0.024598177	0.891434586	0.872745052	-0.605518895	0.386186244	-0.014243347	-0.011229002	0.25360107	0.167822022	0.103947069	0.069829557	0.025893071	0.013904213	0.968802863	0.997181136	Bacteria.Bacteroidetes.Bacteroidia.Bacteroidales.Prevotellaceae	PLSCR4
100039	ENSG00000114698	rs9873891	0.110158158	0.034128875	0.805267622	0.335261423	-0.615679032	0.520526499	-0.033265348	0.088769535	0.380140207	0.240517189	0.134381623	0.09144239	0.172917713	0.040542487	0.838931077	0.996502544	Bacteria.Firmicutes.Clostridia.Clostridiales.Family_XI	PLSCR4
100040	ENSG00000114698	rs9873891	0.283696335	0.285635026	0.212276544	0.285944943	-0.347378484	0.24128	0.181521619	-0.10536788	0.321352394	0.224111232	0.144097352	0.097933748	0.257513184	0.137168102	0.461246942	0.894814402	Bacteria.Firmicutes.Clostridia.Clostridiales.Christensenellaceae	PLSCR4
100041	ENSG00000114698	rs9873891	0.006234025	0.008371649	0.128982467	0.217593806	-0.814888711	0.517525975	-0.209861521	0.114284968	0.28823023	0.190287119	0.136479879	0.091793567	0.013036836	0.004944558	0.953999258	0.935449612	Bacteria.Proteobacteria.Gammaproteobacteria.Pseudomonadales	PLSCR4
100042	ENSG00000114698	rs9873891	0.177728073	0.372627589	0.476009301	0.784131564	-1.159456618	0.516017267	0.130992049	-0.033090196	0.850948485	0.574783924	0.182722306	0.120295434	0.820806105	0.620035564	0.999135888	0.996172726	Bacteria.Firmicutes.Clostridia.Clostridiales.Ruminococcaceae	PLSCR4
100043	ENSG00000114698	rs9873891	0.001417181	0.001006154	0.016125377	0.015320978	-1.630160416	0.990079803	-0.380693917	0.227633784	0.48895964	0.287426674	0.154096877	0.091400833	0.016817186	0.00434295	0.935115684	0.807630482	Bacteria.Proteobacteria.Gammaproteobacteria.Enterobacteriales.Enterobacteriaceae.Citrobacter	PLSCR4
100044	ENSG00000114698	rs9873891	0.010540178	0.013880743	0.193112163	0.212827608	-0.898622077	0.595041983	-0.160568095	0.105424653	0.341183481	0.23530329	0.122099955	0.083791403	0.061404604	0.032380417	0.999878354	0.954088273	Bacteria.Bacteroidetes.Bacteroidia.Bacteroidales.Porphyromonadaceae.Barnesiella	PLSCR4
100045	ENSG00000114698	rs9873891	0.472343194	0.56007655	0.892318218	0.944045773	-0.72179917	0.439624021	0.026038323	-0.00998951	0.998496781	0.750540746	0.191595332	0.141780439	0.954184916	0.740690217	0.999826541	0.999832315	Bacteria.Firmicutes.Clostridia.Clostridiales.Lachnospiraceae	PLSCR4
100046	ENSG00000114698	rs9873891	0.32536139	0.492252009	0.572082084	0.746386589	-1.333156165	0.717632164	0.124241587	-0.054626176	1.345266269	1.039085813	0.218786644	0.168191659	0.999435429	0.981350652	0.999968393	0.999515331	Bacteria.Firmicutes	PLSCR4
100047	ENSG00000114698	rs9873891	0.017800994	0.022757798	0.231902277	0.338668291	-0.612052254	0.398339245	-0.186950696	0.102389009	0.251715879	0.170746282	0.154920922	0.106223636	0.028126858	0.012382978	0.88760533	0.997132292	Bacteria.Firmicutes.Bacilli.Bacillales	PLSCR4
100048	ENSG00000114698	rs9873891	0.147745481	0.183921	0.37481741	0.440763281	-1.443096783	0.868567805	0.167275717	-0.093999807	0.985059191	0.646704433	0.18718704	0.121186995	0.899857324	0.47018065	0.997187614	0.93667398	Bacteria.Bacteroidetes.Bacteroidia.Bacteroidales	PLSCR4
100049	ENSG00000114698	rs9873891	0.118209025	0.293699108	0.542166352	0.249298676	-0.473285856	0.224379027	0.069282989	-0.094133255	0.298925375	0.211957798	0.113065208	0.080977574	0.153040229	0.158175028	0.767930569	0.906535262	Bacteria.Bacteroidetes.Bacteroidia.Bacteroidales.Porphyromonadaceae.Odoribacter	PLSCR4
100050	ENSG00000114698	rs9873891	0.15863386	0.110109607	0.445591238	0.475353495	-0.451163923	0.315448003	0.147295354	-0.084782649	0.316369059	0.194740725	0.191927576	0.118087969	0.169405319	0.057265216	0.999739884	0.895289225	Bacteria.Actinobacteria.Coriobacteriia.Coriobacteriales.Coriobacteriaceae	PLSCR4
100051	ENSG00000114735	rs388483	0.932963076	0.647873097	0.626275262	0.265280787	-0.019113439	-0.085526885	-0.057581994	0.117565067	0.226344893	0.186394292	0.11768198	0.104624822	0.48595467	0.347388479	0.928686625	0.77835355	Bacteria.Firmicutes.Erysipelotrichia.Erysipelotrichales	HEMK1
100052	ENSG00000114735	rs388483	0.637543763	0.702135223	0.987067985	0.479264486	-0.074371301	0.05311028	0.000933198	-0.036184754	0.157114303	0.138260896	0.057353239	0.050850528	0.255546638	0.17226683	0.8861453	0.838001508	Bacteria.Firmicutes.Negativicutes.Selenomonadales.Veillonellaceae.Dialister	HEMK1
100053	ENSG00000114735	rs388483	0.61587963	0.799557725	0.47610116	0.69139799	0.214722956	-0.097238887	-0.057685724	0.030458548	0.425933815	0.381386375	0.0804833	0.076388632	0.909185494	0.695704471	0.999973618	0.989732711	Bacteria.Bacteroidetes.Bacteroidia.Bacteroidales.Bacteroidaceae.Bacteroides	HEMK1
100054	ENSG00000114735	rs388483	0.65570293	0.744713942	0.900955601	0.826278547	-0.071018093	0.046198076	-0.008995205	0.016329686	0.158552128	0.141275838	0.071995429	0.07410332	0.254705681	0.165921203	0.998525812	0.997174658	Bacteria.Proteobacteria.Deltaproteobacteria.Desulfovibrionales.Desulfovibrionaceae	HEMK1
100055	ENSG00000114735	rs388483	0.678942666	0.474185655	0.811941257	0.424600078	-0.072746217	0.1122214	-0.029187713	0.099387508	0.174964493	0.155891209	0.122179746	0.123689374	0.363383397	0.149658223	0.999672451	0.998587032	Bacteria.Firmicutes.Clostridia.Clostridiales.Ruminococcaceae.Butyricicoccus	HEMK1
100056	ENSG00000114735	rs388483	0.682829085	0.990596527	0.911727072	0.617682294	-0.077960114	0.00205674	-0.009339284	-0.041705199	0.189940278	0.173840317	0.083916297	0.083153486	0.3402819	0.285222784	0.98052131	0.866774619	Bacteria.Firmicutes.Bacilli.Lactobacillales.Carnobacteriaceae.Granulicatella	HEMK1
100057	ENSG00000114735	rs388483	0.673601217	0.827914289	0.96608697	0.483705375	-0.093937347	-0.042289327	-0.004130344	-0.063862074	0.222008833	0.193761176	0.096773292	0.090662803	0.487622273	0.413160861	0.910777643	0.881882065	Bacteria.Firmicutes.Clostridia.Clostridiales.Ruminococcaceae.Ruminiclostridium_9	HEMK1
100058	ENSG00000114735	rs388483	0.592580897	0.722250628	0.813007773	0.991458393	-0.103564954	0.056547379	-0.019229179	0.00078834	0.192586688	0.158397447	0.080961363	0.073355928	0.397844415	0.271266152	0.619428795	0.994461737	Bacteria.Firmicutes.Clostridia.Clostridiales.Christensenellaceae.Christensenellaceae_R_7_group	HEMK1
100059	ENSG00000114735	rs388483	0.704380099	0.727314156	0.837190912	0.658603614	-0.061406812	0.048782141	0.01715134	-0.03645353	0.161135157	0.139294359	0.083132418	0.08212476	0.342489629	0.176481998	0.982862011	0.976466776	Bacteria.Firmicutes.Negativicutes.Selenomonadales.Veillonellaceae.Veillonella	HEMK1
100060	ENSG00000114735	rs388483	0.297777053	0.281464434	0.28442374	0.25111227	-0.222860778	0.222472105	-0.10421414	0.11235243	0.212323975	0.204843553	0.096553306	0.097025091	0.347116988	0.158384974	0.790919956	0.942166966	Bacteria.Firmicutes.Clostridia.Clostridiales.Lachnospiraceae.Lachnospiraceae_ND3007_group	HEMK1
100061	ENSG00000114735	rs388483	0.800249926	0.812476622	0.619996717	0.588665477	-0.04358388	0.034372997	0.037892765	-0.039502791	0.171548457	0.144304131	0.07605326	0.072686264	0.286731341	0.20116877	0.99935717	0.960853802	Bacteria.Firmicutes.Erysipelotrichia.Erysipelotrichales.Erysipelotrichaceae.Erysipelotrichaceae_UCG_003	HEMK1
100062	ENSG00000114735	rs388483	0.441751591	0.743420661	0.357736161	0.675235844	0.426697095	-0.145138801	-0.091658359	0.035513852	0.551306017	0.441521051	0.098955085	0.084381309	0.943165628	0.681140411	0.997675757	0.944715108	Bacteria.Bacteroidetes	HEMK1
100063	ENSG00000114735	rs388483	0.41781294	0.55966932	0.421076528	0.59557191	-0.150313199	0.087656216	-0.062940547	0.037703285	0.184339589	0.149494005	0.077734785	0.070684039	0.252468376	0.204758141	0.883749255	0.998819627	Bacteria.Firmicutes.Clostridia.Clostridiales.Ruminococcaceae.Ruminococcaceae_UCG_003	HEMK1
100064	ENSG00000114735	rs388483	0.53190543	0.447287561	0.688998945	0.287946772	-0.104000409	0.113945701	-0.034289798	0.08380124	0.165484774	0.149030104	0.08529687	0.078215772	0.243803164	0.123352506	0.957070672	0.987628019	Bacteria.Actinobacteria.Actinobacteria.Bifidobacteriales.Bifidobacteriaceae	HEMK1
100065	ENSG00000114735	rs388483	0.635164815	0.813984432	0.884731415	0.837177169	-0.075853537	0.034403877	-0.010462269	-0.014757028	0.159117614	0.145627164	0.071883662	0.071521081	0.265615013	0.165280785	0.662134684	0.995819926	Bacteria.Firmicutes.Clostridia.Clostridiales.Lachnospiraceae.Lachnospira	HEMK1
100066	ENSG00000114735	rs388483	0.955399567	0.951590229	0.345003845	0.408308959	-0.009610344	-0.0097893	0.093425822	-0.07226336	0.171174086	0.160625864	0.098214259	0.086827752	0.401156521	0.204674934	0.564324428	0.838468219	Bacteria.Firmicutes.Clostridia.Clostridiales.Peptostreptococcaceae	HEMK1
100067	ENSG00000114735	rs388483	0.298508478	0.19395704	0.384523035	0.13363426	-0.200867258	0.244589983	-0.059371743	0.103791748	0.191662663	0.186349979	0.067814281	0.068332999	0.213809668	0.071680369	0.906290099	0.979585985	Bacteria.Firmicutes.Erysipelotrichia.Erysipelotrichales.Erysipelotrichaceae.Erysipelatoclostridium	HEMK1
100068	ENSG00000114735	rs388483	0.487978406	0.443395188	0.559951575	0.380320016	-0.145625142	0.128601516	0.067930291	-0.081596003	0.208782042	0.1667596	0.115935823	0.092374464	0.356287477	0.166928847	0.976314705	0.980405449	Bacteria.Firmicutes.Bacilli.Lactobacillales.Streptococcaceae.Streptococcus	HEMK1
100069	ENSG00000114735	rs388483	0.530516075	0.565133118	0.218122327	0.314357523	0.150361844	-0.127811228	0.087996544	-0.069423057	0.238444257	0.221053675	0.070760915	0.068466704	0.390433346	0.232457651	0.86527713	0.998607976	Bacteria.Firmicutes.Clostridia.Clostridiales.Lachnospiraceae.Tyzzerella_4	HEMK1
100070	ENSG00000114735	rs388483	0.781086386	0.510920618	0.953082557	0.496539443	-0.062709992	0.117793723	0.005256233	-0.051621665	0.224720394	0.178193555	0.088992566	0.075493648	0.525889753	0.229891785	0.898891071	0.902660525	Bacteria.Firmicutes.Negativicutes.Selenomonadales.Veillonellaceae	HEMK1
100071	ENSG00000114735	rs388483	0.60150294	0.522163783	0.757715864	0.57889554	-0.124715	0.129824621	-0.023413792	0.038336633	0.23763984	0.201747715	0.075580915	0.068727994	0.448844046	0.271141225	0.994527911	0.93087151	Bacteria.Proteobacteria.Gammaproteobacteria.Enterobacteriales.Enterobacteriaceae.Citrobacter	HEMK1
100072	ENSG00000114735	rs388483	0.619760648	0.81683746	0.268139435	0.536280312	0.113971823	-0.053096655	0.10550109	-0.062078257	0.228594364	0.228318429	0.094457006	0.099844235	0.554102087	0.410427691	0.99032513	0.895807458	Bacteria.Firmicutes.Clostridia.Clostridiales.Ruminococcaceae.Ruminococcaceae_UCG_013	HEMK1
100073	ENSG00000114735	rs388483	0.567836991	0.886062877	0.685247333	0.790390364	-0.107762996	0.024822358	-0.035512967	-0.022634844	0.187686045	0.17255556	0.087226757	0.084806149	0.309895769	0.25266271	0.991744893	0.892782444	Bacteria.Firmicutes.Bacilli.Lactobacillales.Carnobacteriaceae	HEMK1
100074	ENSG00000114735	rs388483	0.602996929	0.696486572	0.54552335	0.79242692	-0.083172438	0.055481865	-0.050248675	0.020819409	0.159136955	0.14160711	0.082690672	0.078788181	0.224733519	0.182784158	0.987817466	0.997201293	Bacteria.Firmicutes.Clostridia.Clostridiales.Lachnospiraceae.Coprococcus_1	HEMK1
100075	ENSG00000114735	rs388483	0.188723099	0.350595707	0.228753849	0.55298173	-0.401447239	0.223878942	-0.156956179	0.075863106	0.302225621	0.238118293	0.129179972	0.127202433	0.316806223	0.220971116	0.99792254	0.986607256	Bacteria.Firmicutes.Clostridia.Clostridiales.Family_XIII.Family_XIII_AD3011_group	HEMK1
100076	ENSG00000114735	rs388483	0.308176258	0.40494379	0.296900294	0.524102397	-0.209143816	0.139234489	0.110045399	-0.057576949	0.20362377	0.166094813	0.104650774	0.089894446	0.169458732	0.131862905	0.92078388	0.932151327	Bacteria.Firmicutes.Clostridia.Clostridiales.Lachnospiraceae.Fusicatenibacter	HEMK1
100077	ENSG00000114735	rs388483	0.521885519	0.867493703	0.239177482	0.629613015	0.162919252	-0.039631987	0.120090866	-0.046762665	0.253007074	0.236603494	0.101091205	0.096504186	0.481163256	0.421791247	0.998891856	0.999590371	Bacteria.Firmicutes.Bacilli.Bacillales.Staphylococcaceae.Staphylococcus	HEMK1
100078	ENSG00000114735	rs388483	0.446619541	0.353960475	0.255603248	0.916401855	-0.120407339	0.13296998	0.108839818	0.011220378	0.157248934	0.142425647	0.094894301	0.10647929	0.198376817	0.109269347	0.999670759	0.996530704	Bacteria.Firmicutes.Clostridia.Clostridiales.Ruminococcaceae.Flavonifractor	HEMK1
100079	ENSG00000114735	rs388483	0.923515011	0.91626742	0.578394164	0.760187359	-0.01804127	0.016878731	-0.05245788	0.02606917	0.187188176	0.159917871	0.093919493	0.085048424	0.303036043	0.217964452	0.997117901	0.951675521	Bacteria.Firmicutes.Clostridia.Clostridiales.Lachnospiraceae.Eubacterium_hallii_group	HEMK1
100080	ENSG00000114735	rs388483	0.496093789	0.922510752	0.020975144	0.410162947	0.11841165	-0.017017078	0.136900885	-0.05395374	0.172990328	0.174266127	0.057862795	0.065086355	0.305540058	0.312378505	0.885972486	0.99789802	Bacteria.Verrucomicrobia	HEMK1
100081	ENSG00000114735	rs388483	0.759997075	0.908054169	0.377995979	0.879545394	0.07308117	0.026248003	0.074781691	-0.012108614	0.238225874	0.226384631	0.084245772	0.079587046	0.48301571	0.347380605	0.827292482	0.995071635	Bacteria.Firmicutes.Erysipelotrichia.Erysipelotrichales.Erysipelotrichaceae.Clostridium_innocuum_group	HEMK1
100082	ENSG00000114735	rs388483	0.489097982	0.672054585	0.652186751	0.992299308	-0.144301058	0.068905689	-0.030332572	0.000567913	0.207419116	0.162033386	0.066986043	0.05861586	0.326930596	0.316884376	0.740967564	0.943774919	Bacteria.Firmicutes.Clostridia.Clostridiales.Lachnospiraceae.Lachnospiraceae_UCG_010	HEMK1
100083	ENSG00000114735	rs388483	0.765635539	0.69457025	0.997255537	0.834280616	-0.068372536	0.077600926	-0.000288062	0.016945722	0.228410796	0.19675245	0.083425257	0.080672206	0.54136507	0.280636523	0.999985325	0.999758873	Bacteria.Firmicutes.Clostridia.Clostridiales.Ruminococcaceae.Ruminococcaceae_UCG_014	HEMK1
100084	ENSG00000114735	rs388483	0.666660289	0.766579779	0.55721868	0.861093741	-0.068417561	0.042530517	0.037368849	-0.01059601	0.158115366	0.142673318	0.06333421	0.060315247	0.272171642	0.159282285	0.772872461	0.927781486	Bacteria.Firmicutes.Clostridia.Clostridiales.Lachnospiraceae.Lachnospiraceae_NK4A136_group	HEMK1
100085	ENSG00000114735	rs388483	0.63376639	0.845346131	0.811350474	0.9315672	-0.097527871	0.038406746	-0.015591087	-0.005639046	0.203739625	0.196112586	0.065055893	0.065413169	0.395067641	0.261863051	0.994141038	0.99999132	Bacteria.Firmicutes.Clostridia.Clostridiales.Clostridiaceae_1	HEMK1
100086	ENSG00000114735	rs388483	0.817863344	0.758909783	0.482532737	0.456779874	0.056040531	-0.065783996	-0.053734598	0.046994154	0.242359593	0.213440411	0.076080232	0.062773421	0.630955437	0.344921548	0.996566686	0.997858307	Bacteria.Proteobacteria.Gammaproteobacteria	HEMK1
100087	ENSG00000114735	rs388483	0.512871627	0.641391472	0.641333272	0.772386316	-0.15776938	0.093490624	0.054121823	-0.027454277	0.239776662	0.199791143	0.11563909	0.094518824	0.428788253	0.288112131	0.962969945	0.933837527	Bacteria.Firmicutes.Bacilli	HEMK1
100088	ENSG00000114735	rs388483	0.468659394	0.583313634	0.529758816	0.889377822	-0.11738112	0.077757805	-0.045255052	-0.009935445	0.161030838	0.141042713	0.071633189	0.071151462	0.20643238	0.155064639	0.91689479	0.972482468	Bacteria.Firmicutes.Clostridia.Clostridiales.Ruminococcaceae.Ruminococcaceae_UCG_002	HEMK1
100089	ENSG00000114735	rs388483	0.452863286	0.567408153	0.214525668	0.383502742	-0.121719905	0.08062496	-0.070201683	0.047141962	0.161178032	0.140265145	0.056005999	0.053729364	0.192928681	0.145668117	0.658727227	0.993577312	Bacteria.Proteobacteria.Betaproteobacteria.Burkholderiales.Alcaligenaceae.Sutterella	HEMK1
100090	ENSG00000114735	rs388483	0.645414087	0.907157188	0.916386699	0.70416243	-0.096229576	0.019881566	-0.007974764	-0.024460539	0.208156552	0.169810915	0.075665255	0.064136305	0.442362964	0.391243696	0.78162834	0.998431627	Bacteria.Firmicutes.Clostridia.Clostridiales.Ruminococcaceae.Ruminococcus_1	HEMK1
100091	ENSG00000114735	rs388483	0.784193145	0.690954932	0.904886286	0.703117613	-0.048455949	0.058489876	0.007543486	0.023697234	0.176207358	0.146467925	0.062884294	0.061905129	0.329893323	0.222668035	0.813492926	0.994973446	Bacteria.Firmicutes.Negativicutes.Selenomonadales.Acidaminococcaceae.Phascolarctobacterium	HEMK1
100092	ENSG00000114735	rs388483	0.654888847	0.751159692	0.91794625	0.806491627	-0.071185539	0.045006245	-0.007454037	0.018273842	0.158524559	0.141326198	0.072073792	0.074297326	0.254740843	0.177442259	0.997604342	0.996621608	Bacteria.Proteobacteria.Deltaproteobacteria	HEMK1
100093	ENSG00000114735	rs388483	0.322571721	0.400613842	0.351644049	0.440624725	-0.229643441	0.15604514	-0.065050401	0.045861717	0.230387234	0.18443373	0.069339558	0.059108112	0.305363477	0.205016846	0.813736068	0.941770524	Bacteria.Bacteroidetes.Bacteroidia.Bacteroidales.Prevotellaceae.Prevotella_9	HEMK1
100094	ENSG00000114735	rs388483	0.728516203	0.958526352	0.78960748	0.570416552	-0.059606313	0.008111141	-0.015475416	0.029120064	0.170987672	0.155374321	0.057760826	0.051057789	0.425138523	0.324616264	0.997282517	0.999171204	Bacteria.Proteobacteria.Gammaproteobacteria.Enterobacteriales.Enterobacteriaceae	HEMK1
100095	ENSG00000114735	rs388483	0.720574647	0.994931224	0.838897094	0.881584642	-0.162480412	-0.002268517	0.022931646	0.012992768	0.45228034	0.355717964	0.112343669	0.086880514	0.829577763	0.698257325	0.999330493	0.997562661	Bacteria.Proteobacteria	HEMK1
100096	ENSG00000114735	rs388483	0.519383408	0.430831097	0.610036819	0.456303797	-0.149164512	0.157466368	-0.039220763	0.055094631	0.230256264	0.198643266	0.076527996	0.073515694	0.433141418	0.266925691	0.998896274	0.99087052	Bacteria.Proteobacteria.Deltaproteobacteria.Desulfovibrionales.Desulfovibrionaceae.Desulfovibrio	HEMK1
100097	ENSG00000114735	rs388483	0.921298091	0.694452447	0.59973467	0.851620336	0.023353225	0.090205911	0.042075766	0.01531438	0.235455514	0.228618661	0.079784695	0.081547257	0.596997096	0.353052417	0.997594253	0.968948848	Bacteria.Firmicutes.Erysipelotrichia.Erysipelotrichales.Erysipelotrichaceae.Faecalitalea	HEMK1
100098	ENSG00000114735	rs388483	0.64067616	0.494023343	0.477017821	0.351863029	0.19183119	-0.228053557	-0.077541281	0.086153918	0.409067413	0.331567605	0.108411905	0.091876602	0.802110272	0.413393163	0.998803525	0.997226571	Bacteria.Firmicutes.Clostridia.Clostridiales.Lachnospiraceae.Eubacterium_rectale_group	HEMK1
100099	ENSG00000114735	rs388483	0.994352405	0.761587753	0.172501272	0.115078844	0.001159541	-0.045828496	0.11972824	-0.13676209	0.163188137	0.150418086	0.086797809	0.085627863	0.378715434	0.191670175	0.998043854	0.956749585	Bacteria.Firmicutes.Clostridia.Clostridiales.Ruminococcaceaencultured	HEMK1
100100	ENSG00000114735	rs388483	0.655328491	0.723083946	0.902259526	0.964487047	-0.071777852	0.051188993	0.008727488	-0.002847797	0.160061944	0.143838373	0.070789469	0.063715521	0.255628232	0.180007717	0.918096323	0.945443594	Bacteria.Fusobacteria.Fusobacteriia.Fusobacteriales.Fusobacteriaceae.Fusobacterium	HEMK1
100101	ENSG00000114735	rs388483	0.239571343	0.37354363	0.262202734	0.48333291	-0.292694674	0.189169192	-0.147322559	0.095787985	0.246596091	0.211119452	0.130256431	0.135870729	0.276686496	0.189693162	0.998820086	0.961415255	Bacteria.Firmicutes.Clostridia.Clostridiales.Family_XIII	HEMK1
100102	ENSG00000114735	rs388483	0.682803941	0.553111334	0.948865163	0.26707038	-0.064480747	0.082617182	0.004354911	-0.069224342	0.157086263	0.138572598	0.067643742	0.06183814	0.249598609	0.162064923	0.942321429	0.989428248	Bacteria.Proteobacteria.Gammaproteobacteria.Pasteurellales.Pasteurellaceae.Haemophilus	HEMK1
100103	ENSG00000114735	rs388483	0.678796059	0.809619502	0.461256007	0.66867916	0.132913	-0.063163148	-0.095096357	0.047639211	0.319519005	0.26111305	0.128304654	0.110810679	0.445451321	0.363545992	0.99759175	0.986746924	Bacteria.Firmicutes.Clostridia.Clostridiales.Lachnospiraceae.Lachnospiraceae_UCG_008	HEMK1
100104	ENSG00000114735	rs388483	0.956583082	0.722165124	0.493882746	0.329555181	0.010201402	-0.064393436	0.058971847	-0.075961008	0.186659962	0.180317433	0.085711302	0.077323442	0.421652705	0.144614232	0.565711856	0.906139728	Bacteria.Firmicutes.Clostridia.Clostridiales.Peptostreptococcaceae.Intestinibacter	HEMK1
100105	ENSG00000114735	rs388483	0.44092676	0.622166677	0.54466298	0.794159068	-0.193253035	0.09977424	-0.055843799	0.02047197	0.2492364	0.201504616	0.091701161	0.078140831	0.427116929	0.319125518	0.981084248	0.998600531	Bacteria.Firmicutes.Clostridia.Clostridiales.Ruminococcaceae.Ruminiclostridium_6	HEMK1
100106	ENSG00000114735	rs388483	0.626080271	0.936876222	0.861725662	0.490231984	-0.126859589	-0.015933814	-0.017275978	-0.058033439	0.259119907	0.200415901	0.098793489	0.083636535	0.562324727	0.460229946	0.949374291	0.966332496	Bacteria.Firmicutes.Clostridia.Clostridiales.Ruminococcaceae.Ruminococcaceae_NK4A214_group	HEMK1
100107	ENSG00000114735	rs388483	0.526772049	0.40714068	0.291291797	0.243615824	0.178943722	-0.235113342	-0.06772703	0.074417543	0.281195908	0.281792789	0.063656724	0.063243842	0.563299544	0.347478602	0.914353853	0.870964126	Bacteria.Firmicutes.Clostridia.Clostridiales.Ruminococcaceae.Faecalibacterium	HEMK1
100108	ENSG00000114735	rs388483	0.187302029	0.321117186	0.165104275	0.355785577	-0.295925574	0.188922063	0.115417392	-0.070224202	0.22205924	0.188960779	0.08221113	0.075505686	0.198543557	0.14213897	0.642911228	0.96810786	Bacteria.Proteobacteria.Betaproteobacteria	HEMK1
100109	ENSG00000114735	rs388483	0.824419772	0.831939102	0.084137447	0.299754238	-0.034852345	0.030907538	0.101003633	-0.058758308	0.156455975	0.145058038	0.057583489	0.056211685	0.310425843	0.213399694	0.886764336	0.836765477	Bacteria.Proteobacteria.Betaproteobacteria.Burkholderiales.Alcaligenaceae.Parasutterella	HEMK1
100110	ENSG00000114735	rs388483	0.375548426	0.279113139	0.414949988	0.183467913	-0.186689953	0.189823731	-0.110288997	0.145610016	0.209234219	0.173922129	0.134422588	0.108302452	0.277005725	0.112699472	0.999739884	0.86049103	Bacteria.Actinobacteria.Coriobacteriia.Coriobacteriales.Coriobacteriaceae	HEMK1
100111	ENSG00000114735	rs388483	0.360768065	0.635686756	0.430483926	0.806810056	-0.234630233	0.1019529	-0.070770951	0.019225789	0.254922528	0.214197144	0.089209764	0.078299236	0.41160959	0.339793576	0.961249848	0.997513341	Bacteria.Firmicutes.Clostridia.Clostridiales.Lachnospiraceae.Eubacterium_xylanophilum_group	HEMK1
100112	ENSG00000114735	rs388483	0.65443171	0.775550067	0.99182334	0.893047379	-0.075301177	0.042461373	0.000585322	0.006587883	0.167452171	0.148304771	0.0568959	0.048807547	0.348128882	0.214911608	0.999492402	0.999741582	Bacteria.Proteobacteria.Gammaproteobacteria.Enterobacteriales.Enterobacteriaceae.Escherichia_Shigella	HEMK1
100113	ENSG00000114735	rs388483	0.687516566	0.736633988	0.895002435	0.912734695	-0.067412938	0.048969713	-0.008130666	-0.007530055	0.166851112	0.144984631	0.061366039	0.068444335	0.241879047	0.17626802	0.999305472	0.908057987	Bacteria.Bacteroidetes.Bacteroidia.Bacteroidales.Rikenellaceae.Alistipes	HEMK1
100114	ENSG00000114735	rs388483	0.78265068	0.817812381	0.866229268	0.828720747	-0.054599437	0.03638069	0.015209781	-0.015205671	0.197102036	0.157291472	0.089936076	0.070002681	0.393672456	0.25234759	0.972464921	0.907101516	Bacteria.Proteobacteria.Gammaproteobacteria.Pseudomonadales.Pseudomonadaceae.Pseudomonas	HEMK1
100115	ENSG00000114735	rs388483	0.644746198	0.71267939	0.952405617	0.843464089	-0.074413522	0.052017404	-0.004162821	0.013316166	0.160640243	0.140635781	0.069476504	0.067166758	0.271093308	0.183362056	0.995339941	0.95533137	Bacteria.Proteobacteria.Deltaproteobacteria.Desulfovibrionales.Desulfovibrionaceae.Bilophila	HEMK1
100116	ENSG00000114735	rs388483	0.415323952	0.840747562	0.016669207	0.38236105	0.144799636	-0.035677028	0.140254186	-0.056657918	0.176627159	0.176843792	0.05707294	0.064419351	0.265311113	0.291624556	0.872041124	0.998439902	Bacteria.Verrucomicrobia.Verrucomicrobiae.Verrucomicrobiales.Verrucomicrobiaceae.Akkermansia	HEMK1
100117	ENSG00000114735	rs388483	0.74299278	0.968117272	0.432272391	0.696968875	0.079701325	-0.007591658	-0.063888826	0.026367897	0.242037528	0.189204991	0.080849333	0.067411981	0.575579091	0.401217209	0.9994853	0.999502343	Bacteria.Firmicutes.Clostridia.Clostridiales.Lachnospiraceae.Ruminococcus_gnavus_group	HEMK1
100118	ENSG00000114735	rs388483	0.907624954	0.884465114	0.590754375	0.971573448	-0.020579383	0.021387068	-0.037666254	-0.002279922	0.176665251	0.146604111	0.069698099	0.063734045	0.349116023	0.189437979	0.991923473	0.980761184	Bacteria.Bacteroidetes.Bacteroidia.Bacteroidales.Porphyromonadaceae	HEMK1
100119	ENSG00000114735	rs388483	0.717985506	0.799869412	0.954735148	0.895657464	-0.066230559	0.041352713	-0.00375723	0.008480772	0.182590545	0.16245014	0.065938322	0.064412669	0.342108734	0.252683645	0.825358918	0.876602572	Bacteria.Firmicutes.Clostridia.Clostridiales.Lachnospiraceae.Roseburia	HEMK1
100120	ENSG00000114735	rs388483	0.901525047	0.744329821	0.907063512	0.865275605	-0.035744356	0.072282794	0.012552712	0.015475201	0.287752196	0.220699724	0.107105691	0.090851452	0.72076657	0.520432238	0.883222921	0.939839473	Bacteria.Firmicutes.Clostridia.Clostridiales.Ruminococcaceae.Anaerotruncus	HEMK1
100121	ENSG00000114735	rs388483	0.586951572	0.557015274	0.748050841	0.644051059	-0.117521675	0.125053344	-0.027853024	0.04009396	0.215250671	0.211835774	0.086345319	0.086371016	0.534149336	0.310462772	0.998832683	0.981449155	Bacteria.Firmicutes.Clostridia.Clostridiales.Ruminococcaceae.Eubacterium_coprostanoligenes_group	HEMK1
100122	ENSG00000114735	rs388483	0.375713523	0.966227543	0.317407227	0.910905408	0.610814144	-0.029586781	-0.11423669	0.013278306	0.684812918	0.696100687	0.113380806	0.118204641	0.999435429	0.999772384	0.999968393	0.999515331	Bacteria.Firmicutes	HEMK1
100123	ENSG00000114735	rs388483	0.705463301	0.744938517	0.3603946	0.735341774	-0.059737545	0.04517811	-0.092988853	0.031989837	0.15736048	0.138282873	0.100952074	0.094231566	0.257646024	0.164294649	0.999276643	0.988728768	Bacteria.Firmicutes.Clostridia.Clostridiales.Ruminococcaceae.Ruminiclostridium_5	HEMK1
100124	ENSG00000114735	rs388483	0.523901788	0.445522094	0.666234668	0.293122048	-0.10660525	0.11490665	-0.03674496	0.080621998	0.166361263	0.14970186	0.08480347	0.076067138	0.250142675	0.112961751	0.892304494	0.976482596	Bacteria.Actinobacteria.Actinobacteria.Bifidobacteriales.Bifidobacteriaceae.Bifidobacterium	HEMK1
100125	ENSG00000114735	rs388483	0.504858893	0.472389141	0.597870958	0.450270512	-0.140637776	0.122351783	0.061569578	-0.07109252	0.209723106	0.169272273	0.116154126	0.093598401	0.381662256	0.176688801	0.988415778	0.976249604	Bacteria.Firmicutes.Bacilli.Lactobacillales.Streptococcaceae	HEMK1
100126	ENSG00000114735	rs388483	0.651821609	0.70653985	0.978341773	0.947452686	-0.072258215	0.053513663	-0.002069706	-0.00505666	0.159394626	0.141508564	0.075945293	0.076429566	0.237202834	0.18305054	0.801408046	0.985398796	Bacteria.Firmicutes.Clostridia.Clostridiales.Lachnospiraceae.Dorea	HEMK1
100127	ENSG00000114735	rs388483	0.611574289	0.445780851	0.71159578	0.487308719	-0.177148371	0.210925768	0.046673852	-0.074039728	0.347149812	0.27495384	0.125692079	0.105986579	0.660257724	0.393650467	0.926352608	0.890709939	Bacteria.Firmicutes.Negativicutes.Selenomonadales	HEMK1
100128	ENSG00000114735	rs388483	0.587537182	0.521461628	0.736790685	0.557388199	-0.120380149	0.115785672	0.038331983	-0.054771636	0.220832702	0.179626965	0.113559731	0.092869183	0.422457613	0.207645012	0.99152666	0.975114706	Bacteria.Firmicutes.Bacilli.Lactobacillales	HEMK1
100129	ENSG00000114735	rs388483	0.216702522	0.350733215	0.17705131	0.38603093	-0.257925801	0.168506125	0.103811863	-0.063430163	0.206759802	0.179275115	0.076069034	0.072681407	0.1874931	0.14329501	0.575899467	0.994680072	Bacteria.Proteobacteria.Betaproteobacteria.Burkholderiales	HEMK1
100130	ENSG00000114735	rs388483	0.332367151	0.884181741	0.276983291	0.82854125	0.649298111	-0.086232583	-0.122830743	0.022364357	0.664826917	0.589650517	0.112038962	0.102849757	0.997454612	0.888907016	0.997650199	0.999159905	Bacteria.Firmicutes.Clostridia.Clostridiales	HEMK1
100131	ENSG00000114735	rs388483	0.800443585	0.98988274	0.491594356	0.800496072	0.063358412	0.002777167	0.062372373	-0.021291316	0.249629425	0.218170937	0.090173674	0.08390943	0.57766384	0.45429763	0.997947728	0.9977362	Bacteria.Actinobacteria.Actinobacteria.Micrococcales	HEMK1
100132	ENSG00000114735	rs388483	0.635283722	0.650442382	0.74708558	0.55019314	-0.080856996	0.065029597	-0.019739973	0.036932973	0.169673092	0.142841922	0.06095262	0.061493182	0.314687883	0.185642395	0.912932744	0.98267644	Bacteria.Firmicutes.Negativicutes.Selenomonadales.Acidaminococcaceae	HEMK1
100133	ENSG00000114735	rs388483	0.593123052	0.788411335	0.7382223	0.985157665	-0.119151241	0.056203856	-0.024009578	0.001303377	0.221896334	0.208561454	0.071533432	0.069793023	0.397495408	0.281212985	0.99714486	0.996602117	Bacteria.Firmicutes.Clostridia.Clostridiales.Clostridiaceae_1.Clostridium_sensu_stricto_1	HEMK1
100134	ENSG00000114735	rs388483	0.905587222	0.885442742	0.533400895	0.517002434	-0.022221283	0.021119628	0.055164218	-0.047677707	0.186623866	0.146015228	0.088098832	0.073178239	0.440159284	0.255374925	0.820762581	0.981481548	Bacteria.Firmicutes.Clostridia.Clostridiales.Lachnospiraceae.Eubacterium_eligens_group	HEMK1
100135	ENSG00000114735	rs388483	0.929320845	0.982012495	0.511601738	0.68954411	0.018509964	0.003930931	-0.056984428	0.030208976	0.207874674	0.173682708	0.086343307	0.075285104	0.512827537	0.343869971	0.549791893	0.968472113	Bacteria.Firmicutes.Clostridia.Clostridiales.Lachnospiraceae.Anaerostipes	HEMK1
100136	ENSG00000114735	rs388483	0.91825513	0.954262191	0.712228696	0.688688891	-0.022166605	0.009894434	0.030562835	-0.028933223	0.215143806	0.171846933	0.082495006	0.071896504	0.547925674	0.330339378	0.996596763	0.999791394	Bacteria.Firmicutes.Clostridia.Clostridiales.Ruminococcaceae.Ruminococcaceae_UCG_005	HEMK1
100137	ENSG00000114735	rs388483	0.850672826	0.916615108	0.851820266	0.833171852	-0.042615143	0.020964069	-0.019034057	0.020602864	0.225463361	0.199455804	0.101492485	0.097420763	0.427368635	0.348164927	0.926890345	0.937323223	Bacteria.Firmicutes.Clostridia.Clostridiales.Lachnospiraceae.Blautia	HEMK1
100138	ENSG00000114735	rs388483	0.595490291	0.720731988	0.816882093	0.987100133	-0.1027133	0.0568265	-0.018815545	0.001189347	0.192518418	0.158275311	0.080927927	0.073278023	0.397183392	0.265942557	0.620155993	0.999370792	Bacteria.Firmicutes.Clostridia.Clostridiales.Christensenellaceae	HEMK1
100139	ENSG00000114735	rs388483	0.849259112	0.556621775	0.475567962	0.79741553	-0.032249627	0.096849696	0.040925509	0.01506187	0.169002912	0.163895824	0.057030163	0.058436372	0.309398714	0.154294274	0.955858825	0.969939639	Bacteria.Firmicutes.Clostridia.Clostridiales.Lachnospiraceae.Tyzzerella	HEMK1
100140	ENSG00000114735	rs388483	0.547752025	0.391110967	0.705584351	0.329129031	-0.124176084	0.148720033	-0.053256382	0.109608648	0.205489674	0.172256101	0.140348391	0.111475593	0.341985325	0.140318986	0.999005033	0.909856934	Bacteria.Actinobacteria.Coriobacteriia.Coriobacteriales	HEMK1
100141	ENSG00000114735	rs388483	0.688636113	0.736565777	0.88999374	0.903087395	-0.067154258	0.048979506	-0.008518535	-0.008354841	0.166842513	0.144974594	0.061348248	0.068348762	0.241019006	0.173008325	0.999052585	0.923250751	Bacteria.Bacteroidetes.Bacteroidia.Bacteroidales.Rikenellaceae	HEMK1
100142	ENSG00000114735	rs388483	0.859771992	0.442103591	0.814717214	0.469759995	-0.039530484	0.158362086	0.018525451	0.0549589	0.222874446	0.204767333	0.07873188	0.075583803	0.523242953	0.209396433	0.841598658	0.996502544	Bacteria.Firmicutes.Clostridia.Clostridiales.Family_XI	HEMK1
100143	ENSG00000114735	rs388483	0.813621295	0.963967145	0.898736587	0.810226514	-0.052359873	0.010043265	0.009231123	-0.019649826	0.221192493	0.221459786	0.072255944	0.081496345	0.480291917	0.424312538	0.997329664	0.92426646	Bacteria.Firmicutes.Negativicutes.Selenomonadales.Veillonellaceae.Megasphaera	HEMK1
100144	ENSG00000114735	rs388483	0.674182105	0.947789239	0.961423178	0.800658802	-0.078178894	0.012180355	-0.003913104	-0.020115602	0.185115819	0.185290095	0.080591917	0.079342065	0.391132969	0.354212695	0.854600993	0.940986664	Bacteria.Bacteroidetes.Bacteroidia.Bacteroidales.Porphyromonadaceae.Odoribacter	HEMK1
100145	ENSG00000114735	rs388483	0.442049349	0.743390674	0.357982158	0.675182809	0.426399439	-0.145158459	-0.091609209	0.035520654	0.55128254	0.441527324	0.098952977	0.084382834	0.942357218	0.682982347	0.997187614	0.941674949	Bacteria.Bacteroidetes.Bacteroidia.Bacteroidales	HEMK1
100146	ENSG00000114735	rs388483	0.453140472	0.288914626	0.515726853	0.250323565	-0.161702186	0.208472595	0.058347181	-0.103673229	0.214253405	0.19497202	0.089281508	0.0893795	0.308747203	0.11708151	0.689706542	0.920789301	Bacteria.Firmicutes.Clostridia.Clostridiales.Lachnospiraceae.Lachnoclostridium	HEMK1
100147	ENSG00000114735	rs388483	0.709324134	0.962057007	0.695835655	0.618118606	-0.059206201	0.006808454	-0.024799927	-0.032303636	0.158135493	0.142567037	0.06315447	0.064488442	0.240317449	0.24426169	0.998277807	0.999325446	Bacteria.Bacteroidetes.Bacteroidia.Bacteroidales.Porphyromonadaceae.Parabacteroides	HEMK1
100148	ENSG00000114735	rs388483	0.931931667	0.649352377	0.624545766	0.264428255	-0.019389563	-0.085018827	-0.057947754	0.118300391	0.226127083	0.186126619	0.117837506	0.105089721	0.483776106	0.343262795	0.914956344	0.778046672	Bacteria.Firmicutes.Erysipelotrichia.Erysipelotrichales.Erysipelotrichaceae	HEMK1
100149	ENSG00000114735	rs388483	0.654658897	0.723873924	0.861808876	0.940187297	-0.071757675	0.050814997	0.012384418	-0.004818901	0.1596847	0.143213888	0.070863966	0.063974587	0.250730842	0.183293526	0.909923653	0.951663168	Bacteria.Fusobacteria.Fusobacteriia.Fusobacteriales	HEMK1
100150	ENSG00000114735	rs388483	0.757061414	0.871245989	0.87114758	0.754799161	-0.056360792	0.026330456	-0.014563391	0.025992315	0.181429149	0.161817378	0.089432319	0.082873219	0.284505765	0.225573923	0.999694213	0.908466096	Bacteria.Firmicutes.Clostridia.Clostridiales.Lachnospiraceaencultured	HEMK1
100151	ENSG00000114735	rs388483	0.698698702	0.729272224	0.972000207	0.981203529	-0.068935599	0.050955294	0.003281453	0.001686116	0.177305907	0.146596569	0.093130048	0.071291842	0.251674193	0.14634247	0.990263512	0.946586092	Bacteria.Proteobacteria.Gammaproteobacteria.Pseudomonadales	HEMK1
100152	ENSG00000114735	rs388483	0.342419909	0.554509369	0.043456038	0.399136514	-0.150317481	0.082634367	-0.123068228	0.04691973	0.157172077	0.139092381	0.059756363	0.055281107	0.154341775	0.155766562	0.963950226	0.974832054	Bacteria.Bacteroidetes.Bacteroidia.Bacteroidales.Prevotellaceae	HEMK1
100153	ENSG00000114735	rs388483	0.353999704	0.441779697	0.390359315	0.496745493	-0.204079104	0.131888975	-0.081029456	0.050100553	0.21860937	0.170415228	0.093703362	0.073304316	0.226809402	0.167778498	0.979221309	0.998719086	Bacteria.Firmicutes.Bacilli.Bacillales.Family_XI.Gemella	HEMK1
100154	ENSG00000114735	rs388483	0.83111001	0.326756343	0.276907514	0.04550218	0.043113691	-0.175771497	0.080516391	-0.159760235	0.201336286	0.177884172	0.073430614	0.0783454	0.487537971	0.185321724	0.792047185	0.828394253	Bacteria.Firmicutes.Clostridia.Clostridiales.Ruminococcaceae.Ruminococcus_2	HEMK1
100155	ENSG00000114735	rs388483	0.053973294	0.169231975	0.028410353	0.201079044	-0.462977796	0.288751014	0.198256733	-0.103190533	0.235897957	0.207715267	0.088445896	0.079895246	0.099124879	0.095989261	0.768400816	0.997216401	Bacteria.Firmicutes.Clostridia.Clostridiales.Ruminococcaceae.Subdoligranulum	HEMK1
100156	ENSG00000114735	rs388483	0.281040366	0.401092271	0.216664662	0.408368921	-0.204997459	0.135345636	0.087145126	-0.054452074	0.188585789	0.160131925	0.069851899	0.065435088	0.19383201	0.152521025	0.628572161	0.935568656	Bacteria.Proteobacteria.Betaproteobacteria.Burkholderiales.Alcaligenaceae	HEMK1
100157	ENSG00000114735	rs388483	0.568283802	0.920951512	0.758425512	0.383216515	-0.091766266	0.014092041	0.031858324	0.084419728	0.160010338	0.141455949	0.103152377	0.096157932	0.2232152	0.218541963	0.813122218	0.9138367	Bacteria.Actinobacteria.Actinobacteria	HEMK1
100158	ENSG00000114735	rs388483	0.397850295	0.912702342	0.428104674	0.695318282	-0.155028344	0.017462537	0.097633439	0.041523684	0.182155176	0.15866643	0.122435081	0.105553273	0.235698877	0.24689318	0.776950226	0.958212988	Bacteria.Actinobacteria	HEMK1
100159	ENSG00000114735	rs388483	0.866124274	0.836862158	0.646686832	0.9584332	-0.030504852	0.030991798	0.047221441	-0.00424818	0.18023363	0.149909897	0.102541509	0.081194181	0.331956832	0.203477728	0.907684411	0.999029799	Bacteria.Firmicutes.Bacilli.Bacillales	HEMK1
100160	ENSG00000114735	rs388483	0.704918435	0.533618024	0.993450478	0.244803635	-0.059654829	0.086532009	-0.00055289	-0.072049355	0.156837856	0.138267647	0.06709553	0.061387266	0.24100731	0.156315739	0.959456661	0.987424055	Bacteria.Proteobacteria.Gammaproteobacteria.Pasteurellales.Pasteurellaceae	HEMK1
100161	ENSG00000114735	rs388483	0.589464306	0.524396462	0.753320579	0.58330248	-0.1485745	0.149134531	-0.028085857	0.042280294	0.273969558	0.23300822	0.088993191	0.076688768	0.414571131	0.232594019	0.999858829	0.956063519	Bacteria.Proteobacteria.Betaproteobacteria.Neisseriales.Neisseriaceae.Eikenella	HEMK1
100162	ENSG00000114735	rs388483	0.523705556	0.426907691	0.650175247	0.457782381	-0.158006659	0.159880567	-0.051661409	0.064309218	0.24645808	0.199973555	0.113384802	0.086094819	0.494782327	0.258417897	0.99991226	0.983089732	Bacteria.Actinobacteria.Coriobacteriia.Coriobacteriales.Coriobacteriaceae.Collinsella	HEMK1
100163	ENSG00000114735	rs388483	0.405547041	0.882344154	0.337920176	0.82262982	0.504822166	-0.075439506	-0.111262814	0.022934337	0.602987721	0.50773272	0.115249879	0.101898049	0.954184916	0.794324531	0.999826541	0.999832315	Bacteria.Firmicutes.Clostridia.Clostridiales.Lachnospiraceae	HEMK1
100164	ENSG00000114735	rs388483	0.649922277	0.727167197	0.543872131	0.634044589	0.255837078	-0.16291971	-0.069990013	0.04586962	0.561067558	0.464945829	0.114704469	0.095902222	0.917100185	0.738900774	0.999135888	0.996172726	Bacteria.Firmicutes.Clostridia.Clostridiales.Ruminococcaceae	HEMK1
100165	ENSG00000114735	rs388483	0.227250733	0.363536624	0.240788298	0.409453084	-0.306604398	0.196864551	-0.103891766	0.065914312	0.251521848	0.21513581	0.087758395	0.079393738	0.289355574	0.24803023	0.999878354	0.976750668	Bacteria.Bacteroidetes.Bacteroidia.Bacteroidales.Porphyromonadaceae.Barnesiella	HEMK1
100166	ENSG00000114742	rs72861419	0.66766586	0.042914117	0.000630219	0.014698326	-0.05091132	0.525203646	0.144261581	-0.235506519	0.118037201	0.254333381	0.04015481	0.093952535	0.251959032	0.019121914	0.449913406	0.985377765	Bacteria.Proteobacteria.Betaproteobacteria.Burkholderiales.Alcaligenaceae.Sutterella	WDR48
100167	ENSG00000114742	rs72861419	0.26435814	0.022764821	0.614157038	0.384547302	-0.155995145	0.940788274	-0.023096043	0.128126861	0.138554546	0.403286254	0.04559124	0.146353749	0.154424135	0.014295519	0.955858825	0.966245262	Bacteria.Firmicutes.Clostridia.Clostridiales.Lachnospiraceae.Tyzzerella	WDR48
100168	ENSG00000114742	rs72861419	0.350801407	0.011841633	0.745535922	0.423397596	-0.170067809	0.804950326	-0.020124799	0.084670546	0.180962392	0.310820607	0.061748691	0.105099442	0.269955763	0.01882977	0.759043785	0.8839347	Bacteria.Firmicutes.Clostridia.Clostridiales.Lachnospiraceae.Lachnospiraceae_UCG_010	WDR48
100169	ENSG00000114742	rs72861419	0.039488747	0.000162963	0.067711932	0.004197063	-0.383942652	1.286931203	-0.128115665	0.328541674	0.18270966	0.321483838	0.0689569	0.110708557	0.098170184	0.001036066	0.751241199	0.571105918	Bacteria.Firmicutes.Erysipelotrichia.Erysipelotrichales.Erysipelotrichaceae.Clostridium_innocuum_group	WDR48
100170	ENSG00000114742	rs72861419	0.931586906	0.030947456	0.674787391	0.296534501	-0.023908428	1.21926878	-0.031709404	-0.147253042	0.277418851	0.552783153	0.075231551	0.139927531	0.867580604	0.111146303	0.998803525	0.997226571	Bacteria.Firmicutes.Clostridia.Clostridiales.Lachnospiraceae.Eubacterium_rectale_group	WDR48
100171	ENSG00000114742	rs72861419	0.793254387	0.230641846	0.276226973	0.147607136	-0.039346185	0.399381909	0.058191971	-0.163464015	0.149510402	0.330053997	0.052995003	0.111541959	0.384111653	0.114357364	0.973414458	0.998439902	Bacteria.Verrucomicrobia.Verrucomicrobiae.Verrucomicrobiales.Verrucomicrobiaceae.Akkermansia	WDR48
100172	ENSG00000114742	rs72861419	0.416471927	0.401258333	0.87497103	0.252084012	-0.148988778	0.325055092	0.014395505	0.181773699	0.182187422	0.384719882	0.091128726	0.157301131	0.334553115	0.255939769	0.969234217	0.775015651	Bacteria.Firmicutes.Erysipelotrichia.Erysipelotrichales	WDR48
100173	ENSG00000114742	rs72861419	0.232279618	0.007578118	0.030797489	0.353183563	-0.149278298	0.713058795	-0.103334392	0.089916129	0.123803964	0.258700063	0.046805554	0.096153824	0.131561775	0.004784531	0.44104831	0.81736268	Bacteria.Firmicutes.Negativicutes.Selenomonadales.Veillonellaceae.Dialister	WDR48
100174	ENSG00000114742	rs72861419	0.201717125	0.208764259	0.431412909	0.191996352	-0.22761201	0.432439801	-0.073848758	-0.260826869	0.176481383	0.340618911	0.093278221	0.19783577	0.252070554	0.126987915	0.998820086	0.961415255	Bacteria.Firmicutes.Clostridia.Clostridiales.Family_XIII	WDR48
100175	ENSG00000114742	rs72861419	0.50093738	0.010042219	0.7164243	0.423453506	-0.100194724	0.8143991	0.032180799	0.146663853	0.148042887	0.307085756	0.088208191	0.182072257	0.300147046	0.00870401	0.999672451	0.998587032	Bacteria.Firmicutes.Clostridia.Clostridiales.Ruminococcaceae.Butyricicoccus	WDR48
100176	ENSG00000114742	rs72861419	0.364307077	0.218425487	0.860633152	0.10118874	-0.146184384	0.383674386	0.012158221	0.180711663	0.160010368	0.308730818	0.068976628	0.108685991	0.298858757	0.118270105	0.659603163	0.872878277	Bacteria.Firmicutes.Clostridia.Clostridiales.Lachnospiraceae.Anaerostipes	WDR48
100177	ENSG00000114742	rs72861419	0.128593873	0.114572383	0.193951103	0.77213045	-0.225483017	0.764360427	-0.060797048	0.052170772	0.146487434	0.47789198	0.046319868	0.179404549	0.158740999	0.063061383	0.952805104	0.99999132	Bacteria.Firmicutes.Clostridia.Clostridiales.Clostridiaceae_1	WDR48
100178	ENSG00000114742	rs72861419	0.3249999	0.036354263	0.504762824	0.558703795	-0.125623313	0.594299081	0.054457188	0.106807442	0.126669058	0.278081538	0.081189756	0.18170739	0.153752778	0.015199524	0.999276643	0.988728768	Bacteria.Firmicutes.Clostridia.Clostridiales.Ruminococcaceae.Ruminiclostridium_5	WDR48
100179	ENSG00000114742	rs72861419	0.995712118	0.568433576	0.327902614	0.007016325	0.000961615	-0.237634709	0.077941223	-0.475587223	0.178248498	0.414518042	0.07906656	0.170803011	0.577029878	0.327705662	0.788120747	0.552111986	Bacteria.Firmicutes.Clostridia.Clostridiales.Ruminococcaceae.Ruminiclostridium_9	WDR48
100180	ENSG00000114742	rs72861419	0.554578643	0.022978261	0.311096303	0.678754362	-0.080387149	0.642143847	0.07105987	-0.064047288	0.13533354	0.275715643	0.069606535	0.153946632	0.26035308	0.012876918	0.998043854	0.98261409	Bacteria.Firmicutes.Clostridia.Clostridiales.Ruminococcaceaencultured	WDR48
100181	ENSG00000114742	rs72861419	0.242998249	0.005611707	0.550174602	0.199047433	-0.176003048	0.947322554	-0.038638431	0.203625918	0.149378475	0.330659252	0.06432976	0.156937881	0.180479491	0.006894933	0.979221309	0.998719086	Bacteria.Firmicutes.Bacilli.Bacillales.Family_XI.Gemella	WDR48
100182	ENSG00000114742	rs72861419	0.163412142	0.001233428	0.313808292	0.041820342	-0.203854292	1.053923728	-0.069860777	0.37046123	0.144614183	0.311897776	0.068819627	0.178419542	0.147847581	0.00203801	0.991744893	0.856262504	Bacteria.Firmicutes.Bacilli.Lactobacillales.Carnobacteriaceae	WDR48
100183	ENSG00000114742	rs72861419	0.504193637	0.042216013	0.671142077	0.378546083	-0.097866663	0.592034334	-0.018567915	0.095037496	0.145713174	0.285700298	0.043534049	0.107189401	0.297236379	0.024150678	0.999492402	0.999741582	Bacteria.Proteobacteria.Gammaproteobacteria.Enterobacteriales.Enterobacteriaceae.Escherichia_Shigella	WDR48
100184	ENSG00000114742	rs72861419	0.483888585	0.253628904	0.847477305	0.376741799	-0.166834504	0.461055814	-0.018547046	-0.161294711	0.236948888	0.400297273	0.096045437	0.18122758	0.506663194	0.208657232	0.999697332	0.882318696	Bacteria.Firmicutes.Clostridia.Clostridiales.Ruminococcaceae.Ruminococcaceae_UCG_013	WDR48
100185	ENSG00000114742	rs72861419	0.266676952	0.009896689	0.024433451	0.290813026	-0.13794327	0.688919963	-0.123377246	0.10854425	0.123122505	0.25923657	0.053550985	0.101918816	0.141613059	0.006182591	0.629540598	0.859046569	Bacteria.Fusobacteria.Fusobacteriia.Fusobacteriales.Fusobacteriaceae.Fusobacterium	WDR48
100186	ENSG00000114742	rs72861419	0.132476106	0.007038629	0.106417103	0.574194654	-0.199149399	0.72526027	0.087983008	0.063470573	0.130715484	0.260578963	0.05373923	0.112389061	0.101599291	0.00449249	0.902579082	0.97562022	Bacteria.Bacteroidetes.Bacteroidia.Bacteroidales.Porphyromonadaceae	WDR48
100187	ENSG00000114742	rs72861419	0.762155955	0.100507148	0.968409032	0.507169383	-0.114117835	1.043058242	-0.002734895	-0.081452726	0.375480441	0.626049895	0.068790942	0.122128505	0.931736729	0.326164851	0.999973618	0.989705988	Bacteria.Bacteroidetes.Bacteroidia.Bacteroidales.Bacteroidaceae.Bacteroides	WDR48
100188	ENSG00000114742	rs72861419	0.433288272	0.519462531	0.83738266	0.102829982	-0.161777914	0.252547853	-0.018562981	-0.34640531	0.205179603	0.389916986	0.090082265	0.209360776	0.454106163	0.278869933	0.99792254	0.986607256	Bacteria.Firmicutes.Clostridia.Clostridiales.Family_XIII.Family_XIII_AD3011_group	WDR48
100189	ENSG00000114742	rs72861419	0.29095478	0.004194995	0.782979864	0.088189922	-0.141246796	0.786699545	0.01574708	0.224408917	0.132664543	0.265078438	0.056934899	0.129638484	0.143293635	0.00378798	0.920570146	0.989428248	Bacteria.Proteobacteria.Gammaproteobacteria.Pasteurellales.Pasteurellaceae.Haemophilus	WDR48
100190	ENSG00000114742	rs72861419	0.472833968	0.467181871	0.029928713	0.032724332	0.119302111	0.23310618	0.138166208	-0.293233825	0.16521965	0.318725498	0.062243452	0.134382788	0.394706917	0.204094142	0.996596763	0.999791394	Bacteria.Firmicutes.Clostridia.Clostridiales.Ruminococcaceae.Ruminococcaceae_UCG_005	WDR48
100191	ENSG00000114742	rs72861419	0.265191395	0.007626151	0.595005036	0.172288208	-0.183599122	1.106414879	-0.033132859	0.213736202	0.163359734	0.401748116	0.062019853	0.154871501	0.266374693	0.014479917	0.859031936	0.967801773	Bacteria.Firmicutes.Clostridia.Clostridiales.Ruminococcaceae.Ruminococcus_2	WDR48
100192	ENSG00000114742	rs72861419	0.733856733	0.024740976	0.043464473	0.601296814	0.05131355	0.844637989	-0.110531569	-0.079104985	0.150275725	0.367427232	0.053671355	0.150646041	0.405406938	0.021440606	0.435097686	0.940799143	Bacteria.Firmicutes.Clostridia.Clostridiales.Lachnospiraceae.Lachnoclostridium	WDR48
100193	ENSG00000114742	rs72861419	0.012454046	0.000116518	0.013387868	0.001792492	-0.431602869	1.165189533	0.157516314	-0.357579767	0.167904849	0.284087721	0.061946614	0.109796016	0.04007443	0.000525197	0.480145835	0.47399639	Bacteria.Proteobacteria.Betaproteobacteria	WDR48
100194	ENSG00000114742	rs72861419	0.267712404	0.01004945	0.415052803	0.290005809	-0.143169399	0.699713949	0.049191193	-0.143714863	0.128066688	0.263868245	0.059968561	0.134715073	0.140415816	0.005671159	0.998525812	0.997174658	Bacteria.Proteobacteria.Deltaproteobacteria.Desulfovibrionales.Desulfovibrionaceae	WDR48
100195	ENSG00000114742	rs72861419	0.988694261	0.49651793	0.18081221	0.004814022	-0.002164074	0.204880471	0.088406358	-0.351412375	0.152134624	0.299610613	0.065351503	0.120370457	0.51855629	0.205979318	0.450033536	0.532692291	Bacteria.Firmicutes.Clostridia.Clostridiales.Christensenellaceae	WDR48
100196	ENSG00000114742	rs72861419	0.420240586	0.019320802	0.933678001	0.815920674	-0.137441693	0.712276662	-0.00921751	0.044647124	0.169440812	0.296914743	0.110334951	0.191011105	0.292423179	0.016590981	0.999005033	0.94079292	Bacteria.Actinobacteria.Coriobacteriia.Coriobacteriales	WDR48
100197	ENSG00000114742	rs72861419	0.342760938	0.00976472	0.530726744	0.311748145	-0.12059809	0.69597904	-0.030772601	-0.112520872	0.126187207	0.26139865	0.048824377	0.110369329	0.174267398	0.005152429	0.766049586	0.903004347	Bacteria.Firmicutes.Clostridia.Clostridiales.Lachnospiraceae.Lachnospiraceae_NK4A136_group	WDR48
100198	ENSG00000114742	rs72861419	0.305148443	0.010288108	0.790150213	0.537772316	-0.14112931	0.748091979	0.018729559	-0.090976893	0.136540055	0.2830525	0.070091914	0.146862518	0.168672311	0.008239756	0.92078388	0.932151327	Bacteria.Firmicutes.Clostridia.Clostridiales.Lachnospiraceae.Fusicatenibacter	WDR48
100199	ENSG00000114742	rs72861419	0.799542599	0.187606608	0.186446936	0.283530361	0.046287531	0.436761426	0.087526595	-0.14926147	0.181533052	0.327970292	0.065549953	0.138030574	0.494920437	0.131061931	0.584846071	0.959078693	Bacteria.Firmicutes.Clostridia.Clostridiales.Ruminococcaceae.Ruminococcus_1	WDR48
100200	ENSG00000114742	rs72861419	0.090034499	0.017234045	0.169034626	0.351324229	-0.392043953	1.000189679	-0.129803811	0.157445044	0.22781936	0.409189208	0.093331518	0.167714172	0.230285674	0.04093886	0.998891856	0.999590371	Bacteria.Firmicutes.Bacilli.Bacillales.Staphylococcaceae.Staphylococcus	WDR48
100201	ENSG00000114742	rs72861419	0.380579104	0.014539924	0.155288576	0.958184782	-0.111426406	0.657864702	0.087911791	-0.007734876	0.126214366	0.262007493	0.061143365	0.146955276	0.164287604	0.008911765	0.975966367	0.997201293	Bacteria.Firmicutes.Clostridia.Clostridiales.Lachnospiraceae.Coprococcus_1	WDR48
100202	ENSG00000114742	rs72861419	0.022260448	0.001351114	0.038236161	0.018186915	-0.501143405	1.847680802	0.102124005	-0.292508136	0.213989507	0.55163032	0.048277277	0.120720757	0.133596981	0.011298706	0.831597086	0.559388492	Bacteria.Firmicutes.Clostridia.Clostridiales.Ruminococcaceae.Faecalibacterium	WDR48
100203	ENSG00000114742	rs72861419	0.67951428	0.068503493	0.47212531	0.273788778	-0.064150986	0.541709538	-0.032520981	0.118315207	0.15458363	0.292429726	0.044965503	0.107197839	0.409041196	0.045697536	0.997282517	0.999171204	Bacteria.Proteobacteria.Gammaproteobacteria.Enterobacteriales.Enterobacteriaceae	WDR48
100204	ENSG00000114742	rs72861419	0.982584433	0.003385032	0.327470877	0.089304887	0.003970391	1.437168759	0.064898242	0.271946763	0.181188307	0.472402598	0.065776091	0.157662997	0.557351884	0.013427607	0.999878354	0.935158928	Bacteria.Bacteroidetes.Bacteroidia.Bacteroidales.Porphyromonadaceae.Barnesiella	WDR48
100205	ENSG00000114742	rs72861419	0.597705303	0.010789437	0.903870698	0.237409474	-0.108582284	0.952949132	0.010719437	0.199763518	0.204753148	0.363024576	0.088411075	0.167519832	0.49220286	0.019116911	0.885668083	0.942166966	Bacteria.Firmicutes.Clostridia.Clostridiales.Lachnospiraceae.Lachnospiraceae_ND3007_group	WDR48
100206	ENSG00000114742	rs72861419	0.310803209	0.007144635	0.077903734	0.928195064	-0.126980244	0.774138325	0.095400928	-0.010305444	0.124307288	0.278685256	0.053258496	0.113915031	0.139045589	0.005298642	0.998277807	0.999325446	Bacteria.Bacteroidetes.Bacteroidia.Bacteroidales.Porphyromonadaceae.Parabacteroides	WDR48
100207	ENSG00000114742	rs72861419	0.620406845	0.045688279	0.600391254	0.845342588	-0.078833766	0.648703039	0.034799933	-0.025970087	0.158410551	0.31840228	0.066107341	0.13260542	0.318075565	0.033335108	0.909366316	0.998819627	Bacteria.Firmicutes.Clostridia.Clostridiales.Ruminococcaceae.Ruminococcaceae_UCG_003	WDR48
100208	ENSG00000114742	rs72861419	0.06024031	0.00800019	0.061200667	0.585420995	-0.285217612	0.788678524	-0.127812727	0.068661634	0.149145369	0.288214314	0.067091895	0.125245398	0.086551415	0.008443366	0.778556834	0.907101516	Bacteria.Proteobacteria.Gammaproteobacteria.Pseudomonadales.Pseudomonadaceae.Pseudomonas	WDR48
100209	ENSG00000114742	rs72861419	0.176017647	0.746844832	0.030525895	0.297087063	0.329808543	0.18802586	-0.19501169	0.210277044	0.241085147	0.580009657	0.088182042	0.200046864	0.412391087	0.516447614	0.746660096	0.857776257	Bacteria.Firmicutes.Negativicutes.Selenomonadales	WDR48
100210	ENSG00000114742	rs72861419	0.685224849	0.020824787	0.209277063	0.07288678	-0.055858955	0.62906534	0.096573045	-0.242329565	0.137190096	0.265556632	0.07615425	0.132921508	0.286908775	0.011747633	0.90891726	0.870296073	Bacteria.Actinobacteria.Actinobacteria.Bifidobacteriales.Bifidobacteriaceae	WDR48
100211	ENSG00000114742	rs72861419	0.496386163	0.03461164	0.298480791	0.318202212	-0.090099596	0.600349412	-0.067760124	0.137368449	0.131718294	0.278171504	0.064651331	0.136565147	0.272980124	0.016538097	0.977260763	0.935723662	Bacteria.Firmicutes.Negativicutes.Selenomonadales.Veillonellaceae.Veillonella	WDR48
100212	ENSG00000114742	rs72861419	0.404414435	0.094234902	0.872720531	0.655002665	-0.147591799	0.887849668	0.011947855	-0.092403804	0.175865048	0.522789101	0.074285433	0.205848663	0.344338919	0.091281155	0.99759175	0.986746924	Bacteria.Firmicutes.Clostridia.Clostridiales.Lachnospiraceae.Lachnospiraceae_UCG_008	WDR48
100213	ENSG00000114742	rs72861419	0.405552432	0.54232687	0.747261203	0.527726939	-0.188112524	0.34506296	-0.028662245	-0.126535807	0.224694673	0.56334421	0.088566329	0.199302646	0.557540096	0.446342194	0.863071362	0.931410423	Bacteria.Firmicutes.Clostridia.Clostridiales.Ruminococcaceae.Anaerotruncus	WDR48
100214	ENSG00000114742	rs72861419	0.437795525	0.012996072	0.685997899	0.67967114	-0.107273287	0.722697318	0.021592008	0.049890809	0.137401286	0.282945142	0.053168279	0.120283522	0.24741017	0.009556398	0.904995655	0.9860779	Bacteria.Firmicutes.Negativicutes.Selenomonadales.Acidaminococcaceae	WDR48
100215	ENSG00000114742	rs72861419	0.698711975	0.210335373	0.361882485	0.172766368	-0.057441372	0.417477096	0.049211473	-0.154483517	0.147749016	0.329983051	0.053592631	0.112064057	0.3722704	0.106229343	0.959597159	0.99789802	Bacteria.Verrucomicrobia	WDR48
100216	ENSG00000114742	rs72861419	0.499620809	0.993019941	0.363070642	0.577130074	0.403126285	0.011051505	-0.09220237	0.116334561	0.593806305	1.258422334	0.100661362	0.207590327	0.997454612	0.898176539	0.997650199	0.999159905	Bacteria.Firmicutes.Clostridia.Clostridiales	WDR48
100217	ENSG00000114742	rs72861419	0.128325558	0.091864642	0.249692424	0.435203438	-0.284802177	1.119482963	-0.073622871	0.17424752	0.184892488	0.654316126	0.063386875	0.221921821	0.237816668	0.103986839	0.998896274	0.99087052	Bacteria.Proteobacteria.Deltaproteobacteria.Desulfovibrionales.Desulfovibrionaceae.Desulfovibrio	WDR48
100218	ENSG00000114742	rs72861419	0.886516164	0.110231173	0.277784508	0.231993504	-0.022752155	0.490254105	0.075636795	-0.17464085	0.158800485	0.302762135	0.069107628	0.144748687	0.434240693	0.054120215	0.755837052	0.981481548	Bacteria.Firmicutes.Clostridia.Clostridiales.Lachnospiraceae.Eubacterium_eligens_group	WDR48
100219	ENSG00000114742	rs72861419	0.238790802	0.042185219	0.512820935	0.385670952	-0.204003086	1.049145405	-0.037198297	0.143268512	0.171584775	0.506211979	0.056526858	0.164039051	0.285642614	0.056620931	0.989722986	0.925873833	Bacteria.Proteobacteria.Gammaproteobacteria.Enterobacteriales.Enterobacteriaceae.Citrobacter	WDR48
100220	ENSG00000114742	rs72861419	0.741065416	0.119103413	0.755974063	0.86187824	-0.072679321	0.625543096	0.024357965	-0.027619759	0.219008363	0.396068734	0.078048872	0.158121176	0.567616943	0.120589732	0.961249848	0.997513341	Bacteria.Firmicutes.Clostridia.Clostridiales.Lachnospiraceae.Eubacterium_xylanophilum_group	WDR48
100221	ENSG00000114742	rs72861419	0.989180657	0.501304091	0.181744065	0.004844835	-0.002073323	0.202909004	0.088278337	-0.351673947	0.152307841	0.300066401	0.065398281	0.120553143	0.52124149	0.211387661	0.450259846	0.527572584	Bacteria.Firmicutes.Clostridia.Clostridiales.Christensenellaceae.Christensenellaceae_R_7_group	WDR48
100222	ENSG00000114742	rs72861419	0.169985377	0.004231971	0.321362491	0.159086715	-0.203854292	0.946437474	-0.069860777	0.233489161	0.146907109	0.319232351	0.069910794	0.163910087	0.147474215	0.005144295	0.945687051	0.823043084	Bacteria.Firmicutes.Bacilli.Lactobacillales.Carnobacteriaceae.Granulicatella	WDR48
100223	ENSG00000114742	rs72861419	0.805043201	0.290616616	0.971581509	0.773161855	-0.112574009	0.915974898	-0.002878481	-0.046847472	0.454229374	0.859711576	0.080489295	0.161852575	0.963292842	0.531615283	0.997675757	0.944715108	Bacteria.Bacteroidetes	WDR48
100224	ENSG00000114742	rs72861419	0.838859548	0.130205789	0.525061558	0.718787839	-0.03867885	0.578179339	-0.053888722	0.067679435	0.189445495	0.377232211	0.084331505	0.187141577	0.53688184	0.10382747	0.962754678	0.933837527	Bacteria.Firmicutes.Bacilli	WDR48
100225	ENSG00000114742	rs72861419	0.300526481	0.010464808	0.779538839	0.566929125	-0.140272663	0.706793749	-0.016192086	-0.072987853	0.134409528	0.268076249	0.057605873	0.126821465	0.151003653	0.006999283	0.99935717	0.960853802	Bacteria.Firmicutes.Erysipelotrichia.Erysipelotrichales.Erysipelotrichaceae.Erysipelotrichaceae_UCG_003	WDR48
100226	ENSG00000114742	rs72861419	0.278897682	0.015950975	0.58494457	0.493745808	-0.141803007	0.672389483	-0.040206295	0.11408965	0.129865372	0.271700357	0.073246861	0.165768286	0.146810152	0.009841667	0.999670759	0.996530704	Bacteria.Firmicutes.Clostridia.Clostridiales.Ruminococcaceae.Flavonifractor	WDR48
100227	ENSG00000114742	rs72861419	0.59137971	0.02336967	0.287142075	0.936175812	-0.073560644	0.62235384	0.062694902	0.010410136	0.136347613	0.268010554	0.05841774	0.129498925	0.253412263	0.01029061	0.435828923	0.999289972	Bacteria.Firmicutes.Clostridia.Clostridiales.Lachnospiraceae.Lachnospira	WDR48
100228	ENSG00000114742	rs72861419	0.47991199	0.02518434	0.578164684	0.222399957	-0.09781565	0.619382911	-0.040543652	0.156749148	0.137664108	0.270296947	0.072544585	0.127234967	0.195771061	0.013575185	0.997117901	0.9453081	Bacteria.Firmicutes.Clostridia.Clostridiales.Lachnospiraceae.Eubacterium_hallii_group	WDR48
100229	ENSG00000114742	rs72861419	0.318380335	0.013762885	0.675539098	0.23668629	-0.183308586	1.099779817	-0.027243004	0.194567925	0.182304243	0.434331064	0.064793934	0.162908696	0.315604614	0.027541771	0.997329664	0.92426646	Bacteria.Firmicutes.Negativicutes.Selenomonadales.Veillonellaceae.Megasphaera	WDR48
100230	ENSG00000114742	rs72861419	0.101510646	0.015564202	0.153672821	0.384261016	-0.255252431	0.865068236	0.087764449	-0.116350044	0.153665058	0.348207051	0.060798354	0.132821127	0.142493265	0.01832121	0.822519016	0.997216401	Bacteria.Firmicutes.Clostridia.Clostridiales.Ruminococcaceae.Subdoligranulum	WDR48
100231	ENSG00000114742	rs72861419	0.206739088	0.585116886	0.120472742	0.207090544	0.653101945	-0.573481226	-0.155731304	0.245380475	0.51211255	1.045235155	0.098975182	0.192559408	0.954184916	0.748752022	0.999826541	0.999832315	Bacteria.Firmicutes.Clostridia.Clostridiales.Lachnospiraceae	WDR48
100232	ENSG00000114742	rs72861419	0.214162283	0.002381847	0.48214957	0.040224466	-0.185246148	0.874901609	-0.041284988	0.22099199	0.147668454	0.276699173	0.058402115	0.105568728	0.174550122	0.002903803	0.925983466	0.979585985	Bacteria.Firmicutes.Erysipelotrichia.Erysipelotrichales.Erysipelotrichaceae.Erysipelatoclostridium	WDR48
100233	ENSG00000114742	rs72861419	0.181457219	0.004726421	0.155806431	0.158892044	-0.174505858	0.881726626	-0.08931206	0.261053907	0.129191215	0.301351603	0.062196359	0.183173722	0.135525394	0.003413037	0.462356516	0.767074497	Bacteria.Firmicutes.Clostridia.Clostridiales.Peptostreptococcaceae	WDR48
100234	ENSG00000114742	rs72861419	0.2406356	0.01335285	0.201750776	0.703031536	-0.150912993	0.683921619	0.091193492	-0.04687881	0.127435867	0.268859983	0.070713184	0.122425877	0.124086283	0.008253199	0.65329354	0.979583885	Bacteria.Firmicutes.Clostridia.Clostridiales.Lachnospiraceae.Dorea	WDR48
100235	ENSG00000114742	rs72861419	0.619124311	0.029847986	0.66200002	0.867173104	-0.082344461	0.692659211	-0.036456766	-0.031022774	0.164858733	0.311881563	0.083014228	0.184755077	0.427087664	0.025455544	0.988415778	0.996205121	Bacteria.Firmicutes.Bacilli.Lactobacillales.Streptococcaceae	WDR48
100236	ENSG00000114742	rs72861419	0.748295552	0.065643929	0.535003619	0.832946105	-0.05563597	0.625877813	-0.050827547	0.039106973	0.172647094	0.334256582	0.08149284	0.184663844	0.479188908	0.049906828	0.978575925	0.980942336	Bacteria.Firmicutes.Bacilli.Lactobacillales	WDR48
100237	ENSG00000114742	rs72861419	0.370136121	0.016155769	0.817309455	0.66934808	-0.154624694	0.743823828	-0.02528808	0.078604095	0.171333796	0.301174242	0.109026212	0.183230058	0.276182838	0.015362753	0.999739884	0.902497924	Bacteria.Actinobacteria.Coriobacteriia.Coriobacteriales.Coriobacteriaceae	WDR48
100238	ENSG00000114742	rs72861419	0.275572064	0.010412086	0.522113259	0.326672967	-0.14149641	0.698040961	0.039334208	-0.133857878	0.128682501	0.264565743	0.06111799	0.135443254	0.142894278	0.006239702	0.997604342	0.996621608	Bacteria.Proteobacteria.Deltaproteobacteria	WDR48
100239	ENSG00000114742	rs72861419	0.090364817	0.003943747	0.060015937	0.115284215	-0.232373204	0.974785208	-0.109284281	0.244787368	0.135175417	0.326086071	0.057095305	0.15335168	0.093690327	0.002884228	0.274463266	0.802262423	Bacteria.Firmicutes.Clostridia.Clostridiales.Peptostreptococcaceae.Intestinibacter	WDR48
100240	ENSG00000114742	rs72861419	0.292732387	0.010770227	0.029028312	0.32262219	-0.130821361	0.681049424	-0.119764244	0.102324766	0.123329952	0.259378333	0.053644096	0.102666975	0.147455014	0.006735028	0.643392678	0.866859336	Bacteria.Fusobacteria.Fusobacteriia.Fusobacteriales	WDR48
100241	ENSG00000114742	rs72861419	0.328276469	0.005781088	0.90172825	0.242739709	-0.134571164	0.805474438	0.007632786	-0.161168919	0.136620476	0.282195656	0.06157381	0.13671252	0.166887992	0.00489855	0.999694213	0.863959089	Bacteria.Firmicutes.Clostridia.Clostridiales.Lachnospiraceaencultured	WDR48
100242	ENSG00000114742	rs72861419	0.306913863	0.055973693	0.88223163	0.145263721	-0.132802342	0.53770295	-0.007293082	-0.158609198	0.128957518	0.276304063	0.049037595	0.10759245	0.164789296	0.025536892	0.922225994	0.786618586	Bacteria.Proteobacteria.Betaproteobacteria.Burkholderiales.Alcaligenaceae.Parasutterella	WDR48
100243	ENSG00000114742	rs72861419	0.668675829	0.788146303	0.657287782	0.006971618	-0.073747739	-0.102317165	0.026835627	-0.411057665	0.171538303	0.379192038	0.060208712	0.147504646	0.510095488	0.304513916	0.999985325	0.999758873	Bacteria.Firmicutes.Clostridia.Clostridiales.Ruminococcaceae.Ruminococcaceae_UCG_014	WDR48
100244	ENSG00000114742	rs72861419	0.97468571	0.748961369	0.372576893	0.018550537	0.00616058	-0.136470431	0.068547494	-0.396704017	0.193397576	0.424652464	0.076345883	0.16425669	0.65395656	0.371620393	0.998832683	0.792197948	Bacteria.Firmicutes.Clostridia.Clostridiales.Ruminococcaceae.Eubacterium_coprostanoligenes_group	WDR48
100245	ENSG00000114742	rs72861419	0.367496321	0.695656869	0.882399395	0.090973686	-0.142490922	0.149513992	0.011757962	0.262643137	0.157015329	0.380510453	0.079172409	0.153078983	0.27545087	0.28924406	0.930851935	0.798034152	Bacteria.Firmicutes.Clostridia.Clostridiales.Lachnospiraceae.Blautia	WDR48
100246	ENSG00000114742	rs72861419	0.315494949	0.000353099	0.825053573	0.013046655	-0.123498609	1.067828519	0.011101443	0.298328607	0.122086184	0.283141602	0.050019189	0.116867683	0.146811168	0.000566546	0.968802863	0.676369497	Bacteria.Bacteroidetes.Bacteroidia.Bacteroidales.Prevotellaceae	WDR48
100247	ENSG00000114742	rs72861419	0.197648924	0.490320871	0.00492688	0.103968518	0.221191564	0.263728728	-0.196716575	0.23147333	0.169938748	0.380158293	0.067571612	0.140370104	0.257954509	0.223230628	0.375887215	0.824532269	Bacteria.Firmicutes.Negativicutes.Selenomonadales.Veillonellaceae	WDR48
100248	ENSG00000114742	rs72861419	0.118706055	0.010326188	0.233966069	0.084961308	-0.304858934	1.658568283	-0.080677188	0.364280351	0.192812657	0.627875567	0.067154199	0.208244834	0.260182688	0.027785463	0.997594253	0.968019235	Bacteria.Firmicutes.Erysipelotrichia.Erysipelotrichales.Erysipelotrichaceae.Faecalitalea	WDR48
100249	ENSG00000114742	rs72861419	0.234878064	0.004453744	0.231993887	0.041736972	-0.150200849	0.767047792	0.066802692	-0.222499237	0.12527103	0.260296538	0.055368547	0.107113798	0.118780979	0.003227059	0.954900767	0.684138085	Bacteria.Bacteroidetes.Bacteroidia.Bacteroidales.Rikenellaceae.Alistipes	WDR48
100250	ENSG00000114742	rs72861419	0.031300438	0.000267109	0.011574964	0.002157429	-0.295194271	1.010941796	0.12712675	-0.342995186	0.134123903	0.26218438	0.048924653	0.107349432	0.048376069	0.000638622	0.436152386	0.537594452	Bacteria.Proteobacteria.Betaproteobacteria.Burkholderiales.Alcaligenaceae	WDR48
100251	ENSG00000114742	rs72861419	0.587030532	0.036809208	0.763543014	0.61728355	-0.093546492	0.83834123	0.016435715	0.064156932	0.171374403	0.393257515	0.054405512	0.127773442	0.416512719	0.041627027	0.864058209	0.958541507	Bacteria.Bacteroidetes.Bacteroidia.Bacteroidales.Prevotellaceae.Prevotella_9	WDR48
100252	ENSG00000114742	rs72861419	0.404287295	0.014807268	0.603336723	0.739070015	-0.110796276	0.669320516	0.030418577	-0.03939851	0.131984929	0.267323604	0.058255725	0.117778958	0.187300443	0.00893947	0.922176117	0.966196923	Bacteria.Firmicutes.Clostridia.Clostridiales.Ruminococcaceae.Ruminococcaceae_UCG_002	WDR48
100253	ENSG00000114742	rs72861419	0.607433765	0.030305817	0.678037669	0.938525546	-0.084929374	0.677383336	-0.034885711	-0.013992446	0.164513062	0.305883989	0.083654714	0.180729213	0.401494362	0.025031121	0.976314705	0.994365378	Bacteria.Firmicutes.Bacilli.Lactobacillales.Streptococcaceae.Streptococcus	WDR48
100254	ENSG00000114742	rs72861419	0.803653525	0.290175289	0.973030649	0.772464062	-0.113372189	0.916773078	-0.002731359	-0.046994594	0.454143935	0.859667044	0.080481006	0.161848572	0.963157997	0.532933539	0.997187614	0.941674949	Bacteria.Bacteroidetes.Bacteroidia.Bacteroidales	WDR48
100255	ENSG00000114742	rs72861419	0.418257834	0.395892889	0.878869768	0.252437312	-0.148302219	0.327933923	0.01394496	0.181797128	0.182048173	0.383712747	0.091141647	0.157439824	0.332706137	0.249773337	0.959641927	0.772044563	Bacteria.Firmicutes.Erysipelotrichia.Erysipelotrichales.Erysipelotrichaceae	WDR48
100256	ENSG00000114742	rs72861419	0.634759797	0.091676547	0.89123012	0.600231629	-0.103941774	0.589874717	0.012459261	-0.081349797	0.21777694	0.344566263	0.090754907	0.154467502	0.532329453	0.095610524	0.99991226	0.988194298	Bacteria.Actinobacteria.Coriobacteriia.Coriobacteriales.Coriobacteriaceae.Collinsella	WDR48
100257	ENSG00000114742	rs72861419	0.849795093	0.034522977	0.28070199	0.597697699	0.037493203	0.815004848	0.082014517	0.076115858	0.197191467	0.377440276	0.075395074	0.143528363	0.574588439	0.051530182	0.981084248	0.998600531	Bacteria.Firmicutes.Clostridia.Clostridiales.Ruminococcaceae.Ruminiclostridium_6	WDR48
100258	ENSG00000114742	rs72861419	0.698282253	0.021718349	0.205610603	0.071598978	-0.053612933	0.624887419	0.095250405	-0.242159246	0.137694853	0.265695252	0.074500212	0.132214325	0.301395903	0.011209495	0.830099246	0.877185252	Bacteria.Actinobacteria.Actinobacteria.Bifidobacteriales.Bifidobacteriaceae.Bifidobacterium	WDR48
100259	ENSG00000114742	rs72861419	0.986936172	0.672405756	0.486291319	0.096047603	-0.003576764	0.171891119	-0.04080126	0.229149498	0.217605425	0.404666858	0.058269551	0.135686764	0.673816151	0.32288021	0.996566686	0.997858307	Bacteria.Proteobacteria.Gammaproteobacteria	WDR48
100260	ENSG00000114742	rs72861419	0.398162866	0.856469082	0.28725379	0.494442399	0.542276906	-0.259042314	-0.113311559	0.158149423	0.637589011	1.426517942	0.105605925	0.230157893	0.999435429	0.996251787	0.999968393	0.999515331	Bacteria.Firmicutes	WDR48
100261	ENSG00000114742	rs72861419	0.333850825	0.014098321	0.366874307	0.404400995	-0.123733623	0.669194748	0.05334684	-0.102984826	0.127085128	0.265257101	0.058707851	0.122709465	0.17474293	0.008456591	0.995339941	0.95316496	Bacteria.Proteobacteria.Deltaproteobacteria.Desulfovibrionales.Desulfovibrionaceae.Bilophila	WDR48
100262	ENSG00000114742	rs72861419	0.260320669	0.00650125	0.583168112	0.274955044	-0.15244054	0.772656385	-0.042819885	0.184931506	0.13424548	0.274764595	0.077639717	0.167966093	0.149444736	0.004723569	0.900486803	0.997132292	Bacteria.Firmicutes.Bacilli.Bacillales	WDR48
100263	ENSG00000114742	rs72861419	0.324183316	0.092008321	0.728138287	0.835044554	-0.165503089	0.630467354	-0.0232148	-0.031858464	0.166597281	0.368662521	0.066497891	0.15237911	0.267121391	0.069811894	0.815823441	0.940986664	Bacteria.Bacteroidetes.Bacteroidia.Bacteroidales.Porphyromonadaceae.Odoribacter	WDR48
100264	ENSG00000114742	rs72861419	0.656201225	0.162491259	0.19051375	0.606588011	0.093946495	0.514492598	0.113080946	-0.079363787	0.210066597	0.364170624	0.085481512	0.153370259	0.57076622	0.157096042	0.948905015	0.966332496	Bacteria.Firmicutes.Clostridia.Clostridiales.Ruminococcaceae.Ruminococcaceae_NK4A214_group	WDR48
100265	ENSG00000114742	rs72861419	0.163707675	0.158831071	0.30521721	0.910950703	-0.21278375	0.705366754	-0.049594353	0.020846625	0.151056293	0.494861223	0.047988518	0.18567327	0.193817939	0.092441315	0.99714486	0.996602117	Bacteria.Firmicutes.Clostridia.Clostridiales.Clostridiaceae_1.Clostridium_sensu_stricto_1	WDR48
100266	ENSG00000114742	rs72861419	0.854515592	0.774120488	0.593415394	0.535501888	0.072856877	0.220160054	-0.048123971	0.129972354	0.395766683	0.763948349	0.089692758	0.208642609	0.84392078	0.656676624	0.999330493	0.996754281	Bacteria.Proteobacteria	WDR48
100267	ENSG00000114742	rs72861419	0.311593971	0.098846338	0.870943067	0.156359718	-0.135187905	0.488287248	0.008021814	0.168460667	0.13256036	0.291609324	0.049182381	0.117474346	0.199897687	0.049718912	0.81623849	0.786017649	Bacteria.Firmicutes.Clostridia.Clostridiales.Lachnospiraceae.Roseburia	WDR48
100268	ENSG00000114742	rs72861419	0.29214059	0.002620445	0.78221226	0.1218131	-0.137606997	0.889663254	0.026731979	-0.252120356	0.129566669	0.284265434	0.096302107	0.160824524	0.144803935	0.002449593	0.817879433	0.872616523	Bacteria.Actinobacteria.Actinobacteria	WDR48
100269	ENSG00000114742	rs72861419	0.094225002	0.000813487	0.172490381	0.028348417	-0.283271345	1.164814132	-0.066558066	0.233637218	0.16679245	0.331637128	0.048250484	0.104187452	0.144708525	0.002807334	0.86527713	0.998607976	Bacteria.Firmicutes.Clostridia.Clostridiales.Lachnospiraceae.Tyzzerella_4	WDR48
100270	ENSG00000114742	rs72861419	0.098267464	0.031238503	0.186539008	0.358981318	-0.345099715	1.020946883	-0.106037698	0.156962247	0.205735066	0.463699355	0.079430017	0.169900122	0.221282259	0.054825284	0.997947728	0.9977362	Bacteria.Actinobacteria.Actinobacteria.Micrococcales	WDR48
100271	ENSG00000114742	rs72861419	0.459204291	0.956786662	0.054579088	0.067445839	0.136159694	0.025248912	-0.119443711	0.251496159	0.182865756	0.464170133	0.061016993	0.135230528	0.469111609	0.398599779	0.9994853	0.999502343	Bacteria.Firmicutes.Clostridia.Clostridiales.Lachnospiraceae.Ruminococcus_gnavus_group	WDR48
100272	ENSG00000114742	rs72861419	0.467999836	0.029659782	0.684307898	0.90964306	-0.103294476	0.721456649	0.022457643	0.013696489	0.141495081	0.324460439	0.054986668	0.120216583	0.2408719	0.021533195	0.763663226	0.996770431	Bacteria.Firmicutes.Negativicutes.Selenomonadales.Acidaminococcaceae.Phascolarctobacterium	WDR48
100273	ENSG00000114742	rs72861419	0.29384627	0.000551965	0.787838794	0.024630199	-0.144561348	1.381064434	0.026008306	-0.475900663	0.136600677	0.38004385	0.096244757	0.206856518	0.199383216	0.001100378	0.881289313	0.732004141	Bacteria.Actinobacteria	WDR48
100274	ENSG00000114742	rs72861419	0.110521574	0.004766471	0.114215439	0.367352752	-0.225780417	0.790543562	-0.107545469	0.127990728	0.139549324	0.270462798	0.06717187	0.140994573	0.081857484	0.003259883	0.952395074	0.935449612	Bacteria.Proteobacteria.Gammaproteobacteria.Pseudomonadales	WDR48
100275	ENSG00000114742	rs72861419	0.013327438	0.000133104	0.009279243	0.001574599	-0.386518391	1.103234694	0.152016626	-0.365130717	0.151902468	0.271557814	0.056689793	0.110663518	0.034035944	0.000461908	0.405466203	0.720840615	Bacteria.Proteobacteria.Betaproteobacteria.Burkholderiales	WDR48
100276	ENSG00000114742	rs72861419	0.278288289	0.004935788	0.717042373	0.112217855	-0.146725066	0.770814954	0.020975343	0.203511503	0.134201268	0.264831001	0.057625205	0.126395237	0.132903616	0.004315311	0.929905616	0.987424055	Bacteria.Proteobacteria.Gammaproteobacteria.Pasteurellales.Pasteurellaceae	WDR48
100277	ENSG00000114742	rs72861419	0.062494784	0.002506211	0.110945967	0.078345743	-0.358842338	1.169731555	-0.118467104	0.254296681	0.189328154	0.371961537	0.0733105	0.142179558	0.125128784	0.007039109	0.644943991	0.996502544	Bacteria.Firmicutes.Clostridia.Clostridiales.Family_XI	WDR48
100278	ENSG00000114742	rs72861419	0.233430665	0.004427636	0.229384003	0.041402202	-0.150708914	0.767555857	0.06698981	-0.222686354	0.125302167	0.260286595	0.055210279	0.107022282	0.117612656	0.003151831	0.957702184	0.694631054	Bacteria.Bacteroidetes.Bacteroidia.Bacteroidales.Rikenellaceae	WDR48
100279	ENSG00000114742	rs72861419	0.555204663	0.060558135	0.906222621	0.904511508	-0.111793425	0.658713162	0.007746452	-0.014635611	0.188505459	0.344890908	0.065500947	0.121524743	0.400881189	0.052916986	0.999858829	0.957708045	Bacteria.Proteobacteria.Betaproteobacteria.Neisseriales.Neisseriaceae.Eikenella	WDR48
100280	ENSG00000114742	rs72861419	0.263684002	0.133869621	0.3969484	0.379159034	-0.454045715	1.547725661	0.070863181	-0.180940541	0.402708069	1.019598519	0.083102976	0.204340521	0.862590281	0.453016481	0.999135888	0.977096731	Bacteria.Firmicutes.Clostridia.Clostridiales.Ruminococcaceae	WDR48
100281	ENSG00000114744	rs9843784	0.030788803	0.009051446	0.500758826	0.629723451	-0.364473576	0.434103044	0.049491421	-0.032224323	0.165080273	0.161328757	0.073095542	0.06652287	0.032448802	0.006367234	0.998277807	0.999325446	Bacteria.Bacteroidetes.Bacteroidia.Bacteroidales.Porphyromonadaceae.Parabacteroides	COMMD2
100282	ENSG00000114744	rs9843784	0.839346748	0.370597087	0.267367608	0.288871091	-0.065479039	0.224857556	0.117074111	-0.08154037	0.321696796	0.249397812	0.104647987	0.076252914	0.512410818	0.217629248	0.981446852	0.925873833	Bacteria.Proteobacteria.Gammaproteobacteria.Enterobacteriales.Enterobacteriaceae.Citrobacter	COMMD2
100283	ENSG00000114744	rs9843784	0.022562089	0.006411885	0.611351919	0.450186161	-0.386894739	0.479686407	-0.047766231	0.066539064	0.165591439	0.170278627	0.09354684	0.087587068	0.027043131	0.004650152	0.990029269	0.997201293	Bacteria.Firmicutes.Clostridia.Clostridiales.Lachnospiraceae.Coprococcus_1	COMMD2
100284	ENSG00000114744	rs9843784	0.028682604	0.006304865	0.579058495	0.882169538	-0.367280196	0.462689746	0.030389271	0.008294904	0.164141825	0.163891794	0.054503814	0.055744085	0.035097108	0.004571525	0.775758489	0.996510265	Bacteria.Proteobacteria.Betaproteobacteria.Burkholderiales.Alcaligenaceae.Sutterella	COMMD2
100285	ENSG00000114744	rs9843784	0.086912528	0.005389433	0.935146787	0.226441924	-0.385818211	0.581471513	-0.006250043	0.081361841	0.221965403	0.201943923	0.076512273	0.066627484	0.123503733	0.010923785	0.793959199	0.818120811	Bacteria.Firmicutes.Clostridia.Clostridiales.Lachnospiraceae.Lachnospiraceae_UCG_010	COMMD2
100286	ENSG00000114744	rs9843784	0.359833623	0.07125164	0.304951249	0.868192463	-0.212962114	0.388868779	0.097944683	-0.013920226	0.230927808	0.212048133	0.094720764	0.083548694	0.234321747	0.045568197	0.84372248	0.998819627	Bacteria.Firmicutes.Clostridia.Clostridiales.Ruminococcaceae.Ruminococcaceae_UCG_003	COMMD2
100287	ENSG00000114744	rs9843784	0.128484557	0.129710322	0.897375007	0.822158072	-0.397201606	0.400118416	0.014409372	0.027245576	0.257971087	0.260713927	0.111283541	0.120726352	0.182898353	0.120562996	0.97265125	0.869514211	Bacteria.Firmicutes.Erysipelotrichia.Erysipelotrichales	COMMD2
100288	ENSG00000114744	rs9843784	0.178228696	0.056899563	0.829864822	0.647075569	-0.435434135	0.53590572	-0.022765763	0.041778633	0.319948057	0.276445395	0.105523338	0.090829835	0.277779396	0.076800133	0.998896274	0.991419867	Bacteria.Proteobacteria.Deltaproteobacteria.Desulfovibrionales.Desulfovibrionaceae.Desulfovibrio	COMMD2
100289	ENSG00000114744	rs9843784	0.261984802	0.033661548	0.814420037	0.555308912	-0.310580513	0.505592382	0.02665707	0.061270493	0.274475645	0.232983959	0.113105837	0.103341278	0.317566632	0.054642518	0.89677247	0.887321484	Bacteria.Firmicutes.Clostridia.Clostridiales.Ruminococcaceae.Ruminiclostridium_9	COMMD2
100290	ENSG00000114744	rs9843784	0.078065716	0.037245963	0.497663951	0.754362884	-0.325195886	0.425896132	0.081799085	-0.037240506	0.181645029	0.200261294	0.11994054	0.118518603	0.104242068	0.022658371	0.999672451	0.998587032	Bacteria.Firmicutes.Clostridia.Clostridiales.Ruminococcaceae.Butyricicoccus	COMMD2
100291	ENSG00000114744	rs9843784	0.0259934	0.010561252	0.764913087	0.341112805	-0.372595674	0.423240123	0.01939887	-0.065109835	0.163529671	0.160739202	0.064600114	0.067893521	0.032526438	0.006528434	0.907613611	0.867631154	Bacteria.Fusobacteria.Fusobacteriia.Fusobacteriales.Fusobacteriaceae.Fusobacterium	COMMD2
100292	ENSG00000114744	rs9843784	0.190755182	0.044675195	0.55574992	0.926694784	-0.291337548	0.420828445	0.055003808	0.008811943	0.220352917	0.205553425	0.092875462	0.095406945	0.169274958	0.028992641	0.928443578	0.913175895	Bacteria.Proteobacteria.Gammaproteobacteria.Pseudomonadales.Pseudomonadaceae.Pseudomonas	COMMD2
100293	ENSG00000114744	rs9843784	0.149589255	0.182914942	0.865886556	0.475106962	-0.334353628	0.312807833	0.014973436	-0.057556898	0.229285541	0.232363952	0.088310099	0.080122148	0.200287504	0.125430648	0.887745229	0.991307536	Bacteria.Firmicutes.Clostridia.Clostridiales.Ruminococcaceae.Ruminococcus_2	COMMD2
100294	ENSG00000114744	rs9843784	0.0303948	0.016009902	0.900026718	0.804334233	-0.370343832	0.424570632	0.008079811	-0.016793913	0.167328223	0.171661483	0.064064782	0.067511728	0.038910028	0.009972563	0.922225994	0.904785374	Bacteria.Proteobacteria.Betaproteobacteria.Burkholderiales.Alcaligenaceae.Parasutterella	COMMD2
100295	ENSG00000114744	rs9843784	0.0204496	0.016035073	0.486083986	0.506848633	-0.433373758	0.503571684	0.042493285	-0.034864555	0.182383231	0.203653713	0.060657024	0.05223559	0.050355272	0.01610597	0.997282517	0.999171204	Bacteria.Proteobacteria.Gammaproteobacteria.Enterobacteriales.Enterobacteriaceae	COMMD2
100296	ENSG00000114744	rs9843784	0.298026147	0.069896918	0.171594465	0.611131758	-0.214594611	0.390543716	-0.150883968	0.051346245	0.204554953	0.211912331	0.109149967	0.100495827	0.284118378	0.045529279	0.981698993	0.976249604	Bacteria.Firmicutes.Bacilli.Lactobacillales.Streptococcaceae	COMMD2
100297	ENSG00000114744	rs9843784	0.401446856	0.190756867	0.354980608	0.403823803	-0.206578974	0.303416147	0.094025354	-0.078008834	0.244595583	0.22948944	0.100926763	0.092835143	0.345221833	0.119492764	0.824134206	0.965052679	Bacteria.Firmicutes.Erysipelotrichia.Erysipelotrichales.Erysipelotrichaceae.Clostridium_innocuum_group	COMMD2
100298	ENSG00000114744	rs9843784	0.13695923	0.042066749	0.66730563	0.345386659	-0.328625777	0.377011869	0.031871173	-0.055423956	0.218237872	0.181799823	0.073807643	0.058311225	0.163978843	0.03131549	0.991770327	0.99999132	Bacteria.Firmicutes.Clostridia.Clostridiales.Clostridiaceae_1	COMMD2
100299	ENSG00000114744	rs9843784	0.093277245	0.009729531	0.820536463	0.372259674	-0.399837261	0.547667765	-0.030306654	0.105362439	0.234733909	0.205591038	0.13305547	0.117270811	0.170698124	0.016466549	0.998820086	0.961415255	Bacteria.Firmicutes.Clostridia.Clostridiales.Family_XIII	COMMD2
100300	ENSG00000114744	rs9843784	0.316521006	0.070685524	0.492822898	0.852016439	-0.252416058	0.45073577	0.065301954	0.018551969	0.250062991	0.245278812	0.094678377	0.099054628	0.315783819	0.054503346	0.996596763	0.999791394	Bacteria.Firmicutes.Clostridia.Clostridiales.Ruminococcaceae.Ruminococcaceae_UCG_005	COMMD2
100301	ENSG00000114744	rs9843784	0.035541005	0.022139506	0.44332777	0.941721553	-0.506280846	0.483373931	0.063808285	0.005526111	0.235824378	0.20620734	0.082728912	0.075298397	0.061528219	0.019807754	0.701058023	0.994680072	Bacteria.Proteobacteria.Betaproteobacteria.Burkholderiales	COMMD2
100302	ENSG00000114744	rs9843784	0.034691938	0.041411345	0.633587895	0.640583824	-0.443699291	0.396749435	0.040089353	0.035856648	0.205682172	0.190685241	0.083704155	0.076440776	0.075513184	0.035876067	0.936072854	0.997216401	Bacteria.Firmicutes.Clostridia.Clostridiales.Ruminococcaceae.Subdoligranulum	COMMD2
100303	ENSG00000114744	rs9843784	0.202281352	0.094127118	0.791718415	0.649982267	-0.330133715	0.373393205	0.0259633	-0.041140002	0.256297103	0.219790111	0.097912273	0.09023933	0.337817927	0.105049474	0.998832683	0.98280573	Bacteria.Firmicutes.Clostridia.Clostridiales.Ruminococcaceae.Eubacterium_coprostanoligenes_group	COMMD2
100304	ENSG00000114744	rs9843784	0.033650697	0.010148919	0.978675033	0.913319658	-0.375729144	0.440692169	0.002206934	0.008496259	0.173130229	0.166420767	0.082246563	0.077749932	0.038429972	0.005717969	0.998998996	0.998516628	Bacteria.Proteobacteria.Deltaproteobacteria.Desulfovibrionales.Desulfovibrionaceae	COMMD2
100305	ENSG00000114744	rs9843784	0.140274142	0.155617457	0.986527182	0.86085899	-0.373713473	0.396189459	-0.001901188	-0.019906022	0.250309543	0.275775823	0.112154131	0.113117076	0.232787948	0.107665636	0.889878296	0.994425008	Bacteria.Firmicutes.Clostridia.Clostridiales.Lachnospiraceae.Lachnospiraceae_ND3007_group	COMMD2
100306	ENSG00000114744	rs9843784	0.105682074	0.069551962	0.778164451	0.744617449	-0.434598605	0.513379252	-0.025371337	0.030457938	0.264879604	0.278211379	0.089688029	0.09310528	0.248192033	0.089986875	0.997594253	0.968948848	Bacteria.Firmicutes.Erysipelotrichia.Erysipelotrichales.Erysipelotrichaceae.Faecalitalea	COMMD2
100307	ENSG00000114744	rs9843784	0.01408088	0.003529611	0.294415894	0.732987624	-0.403590725	0.47547997	-0.069162412	-0.021689815	0.15994594	0.15703676	0.065431605	0.063305196	0.021753487	0.002716242	0.708626887	0.862164464	Bacteria.Firmicutes.Negativicutes.Selenomonadales.Veillonellaceae.Dialister	COMMD2
100308	ENSG00000114744	rs9843784	0.204191896	0.191155677	0.931107666	0.973349516	-0.394723898	0.429687712	-0.010615506	-0.004176594	0.307756067	0.325291333	0.122316858	0.124538671	0.326523881	0.171461936	0.998891856	0.999590371	Bacteria.Firmicutes.Bacilli.Bacillales.Staphylococcaceae.Staphylococcus	COMMD2
100309	ENSG00000114744	rs9843784	0.018698281	0.007731242	0.421682832	0.626940105	-0.405962016	0.451101956	-0.073500155	0.041131537	0.168310028	0.164097563	0.090895642	0.084224223	0.030138572	0.005186521	0.861473324	0.993111591	Bacteria.Actinobacteria.Actinobacteria.Bifidobacteriales.Bifidobacteriaceae.Bifidobacterium	COMMD2
100310	ENSG00000114744	rs9843784	0.698376311	0.280204371	0.229189866	0.743122377	0.195327143	0.638644825	-0.109497191	-0.034544815	0.501826167	0.58648682	0.090205098	0.104960837	0.960563694	0.526246461	0.997675757	0.944715108	Bacteria.Bacteroidetes	COMMD2
100311	ENSG00000114744	rs9843784	0.069776845	0.010521796	0.128593347	0.634670325	-0.305238649	0.416574667	-0.112425135	0.032355571	0.165552152	0.158123127	0.073038079	0.067772871	0.060083936	0.007612191	0.914489909	0.991757037	Bacteria.Proteobacteria.Gammaproteobacteria.Pasteurellales.Pasteurellaceae.Haemophilus	COMMD2
100312	ENSG00000114744	rs9843784	0.034859533	0.033972147	0.55350603	0.717881138	-0.476882601	0.423148432	0.059696895	0.033176928	0.221276097	0.195344976	0.100228659	0.091429848	0.077075405	0.035448532	0.906603649	0.927561557	Bacteria.Firmicutes.Clostridia.Clostridiales.Lachnospiraceae.Blautia	COMMD2
100313	ENSG00000114744	rs9843784	0.151431131	0.114454923	0.396049588	0.189751866	-0.279560913	0.30324716	0.066144881	-0.094728803	0.192592229	0.18953299	0.077421394	0.071483883	0.140374695	0.04837181	0.910015862	0.979585985	Bacteria.Firmicutes.Erysipelotrichia.Erysipelotrichales.Erysipelotrichaceae.Erysipelatoclostridium	COMMD2
100314	ENSG00000114744	rs9843784	0.767001507	0.193466831	0.424069297	0.935593901	-0.10776841	0.418697079	0.107081248	0.010156935	0.362195394	0.318644629	0.13311101	0.125205095	0.681595163	0.259655806	0.802593848	0.941681359	Bacteria.Firmicutes.Clostridia.Clostridiales.Ruminococcaceae.Anaerotruncus	COMMD2
100315	ENSG00000114744	rs9843784	0.612031079	0.382076212	0.523196121	0.447869661	-0.179581358	0.255132929	-0.049145752	0.050931792	0.352370372	0.289908398	0.076563058	0.066699743	0.597483853	0.334805215	0.960907055	0.901905602	Bacteria.Firmicutes.Clostridia.Clostridiales.Ruminococcaceae.Faecalibacterium	COMMD2
100316	ENSG00000114744	rs9843784	0.128758332	0.128404928	0.900121918	0.825240593	-0.396479123	0.400943054	0.014017309	0.026751768	0.257689709	0.260345788	0.111249678	0.120665199	0.181590188	0.117954748	0.962358392	0.86974617	Bacteria.Firmicutes.Erysipelotrichia.Erysipelotrichales.Erysipelotrichaceae	COMMD2
100317	ENSG00000114744	rs9843784	0.029618493	0.008158989	0.618071085	0.245024481	-0.375552939	0.43806189	0.034252588	-0.076900455	0.168852932	0.16050939	0.068369909	0.065551478	0.033388487	0.006017921	0.968802863	0.959360036	Bacteria.Bacteroidetes.Bacteroidia.Bacteroidales.Prevotellaceae	COMMD2
100318	ENSG00000114744	rs9843784	0.030146637	0.018501515	0.788898394	0.77252105	-0.39489938	0.465923216	0.015899801	-0.015263671	0.178145488	0.192833101	0.059140551	0.05258137	0.054108078	0.013110994	0.999492402	0.999741582	Bacteria.Proteobacteria.Gammaproteobacteria.Enterobacteriales.Enterobacteriaceae.Escherichia_Shigella	COMMD2
100319	ENSG00000114744	rs9843784	0.025971761	0.010317453	0.492611841	0.827916823	-0.458515651	0.475602503	-0.062188405	0.018010432	0.201208993	0.180024686	0.090120042	0.082521404	0.047642764	0.009888941	0.949918965	0.882256069	Bacteria.Firmicutes.Bacilli.Lactobacillales.Carnobacteriaceae.Granulicatella	COMMD2
100320	ENSG00000114744	rs9843784	0.025450458	0.00896097	0.993848449	0.753915576	-0.376963759	0.46856538	-0.000581968	0.0237026	0.164817119	0.173895099	0.075193432	0.075292172	0.032408241	0.006177326	0.99935717	0.960853802	Bacteria.Firmicutes.Erysipelotrichia.Erysipelotrichales.Erysipelotrichaceae.Erysipelotrichaceae_UCG_003	COMMD2
100321	ENSG00000114744	rs9843784	0.063419047	0.001604743	0.614846197	0.061631233	-0.480008795	0.81414246	-0.060862388	0.21427382	0.254171138	0.247216245	0.120376016	0.112669228	0.190354123	0.00763946	0.99792254	0.986607256	Bacteria.Firmicutes.Clostridia.Clostridiales.Family_XIII.Family_XIII_AD3011_group	COMMD2
100322	ENSG00000114744	rs9843784	0.019822258	0.007834822	0.462226702	0.635259403	-0.401063865	0.45005922	-0.068294778	0.040503529	0.167902235	0.164009529	0.092344531	0.084987871	0.030188856	0.005732638	0.944382312	0.998755611	Bacteria.Actinobacteria.Actinobacteria.Bifidobacteriales.Bifidobacteriaceae	COMMD2
100323	ENSG00000114744	rs9843784	0.045613575	0.013695768	0.723246052	0.898189863	-0.355220806	0.433556172	0.032678675	-0.010896482	0.174290628	0.171094876	0.091881501	0.084830855	0.055568154	0.008753242	0.998043854	0.98261409	Bacteria.Firmicutes.Clostridia.Clostridiales.Ruminococcaceaencultured	COMMD2
100324	ENSG00000114744	rs9843784	0.032222689	0.010041919	0.924261077	0.940102185	-0.380211449	0.443967879	0.007910584	-0.006121046	0.173721317	0.16740642	0.082887722	0.081145873	0.037369723	0.006084538	0.997604342	0.996621608	Bacteria.Proteobacteria.Deltaproteobacteria	COMMD2
100325	ENSG00000114744	rs9843784	0.058716982	0.014547409	0.786491474	0.467246023	-0.424479883	0.542498297	-0.022091919	0.056036429	0.220607403	0.216077756	0.081223152	0.076629552	0.090432321	0.015270633	0.959597159	0.99789802	Bacteria.Verrucomicrobia	COMMD2
100326	ENSG00000114744	rs9843784	0.537081663	0.080138326	0.051917456	0.274561702	-0.124886251	0.31666355	-0.159070026	0.086123142	0.201258892	0.178135563	0.080330392	0.078157628	0.377453167	0.057804805	0.257883721	0.927273021	Bacteria.Firmicutes.Clostridia.Clostridiales.Lachnospiraceae.Anaerostipes	COMMD2
100327	ENSG00000114744	rs9843784	0.382755432	0.068197522	0.628952034	0.874336811	-0.252225719	0.39297905	0.049974245	-0.012386141	0.287016696	0.211899959	0.102932907	0.078009634	0.342087184	0.076296715	0.997329664	0.92426646	Bacteria.Firmicutes.Negativicutes.Selenomonadales.Veillonellaceae.Megasphaera	COMMD2
100328	ENSG00000114744	rs9843784	0.313804504	0.609930222	0.968762618	0.488221647	-0.379786258	0.200838707	0.003683383	0.070952585	0.37412327	0.391761632	0.093697585	0.101781477	0.650340056	0.455696986	0.998803525	0.997226571	Bacteria.Firmicutes.Clostridia.Clostridiales.Lachnospiraceae.Eubacterium_rectale_group	COMMD2
100329	ENSG00000114744	rs9843784	0.062103373	0.025479452	0.676416274	0.664254427	-0.445633343	0.50644839	0.039348102	-0.037255521	0.234758884	0.221476155	0.093853707	0.085441124	0.099564849	0.021833071	0.720753944	0.955972809	Bacteria.Firmicutes.Clostridia.Clostridiales.Lachnospiraceae.Lachnoclostridium	COMMD2
100330	ENSG00000114744	rs9843784	0.849645772	0.694772562	0.076714307	0.187329038	0.054828617	0.109995607	0.200569296	-0.15488534	0.288075295	0.279082084	0.111509961	0.11623144	0.62565752	0.377725799	0.930754354	0.831223165	Bacteria.Firmicutes.Clostridia.Clostridiales.Ruminococcaceae.Ruminococcaceae_UCG_013	COMMD2
100331	ENSG00000114744	rs9843784	0.592003205	0.668622327	0.522644948	0.234647108	-0.178762928	0.132937914	0.076127534	-0.132438509	0.331903395	0.309162342	0.118439704	0.110401729	0.512886418	0.348949434	0.961249848	0.997513341	Bacteria.Firmicutes.Clostridia.Clostridiales.Lachnospiraceae.Eubacterium_xylanophilum_group	COMMD2
100332	ENSG00000114744	rs9843784	0.03747467	0.005520061	0.093149427	0.477620984	-0.342978757	0.466792335	-0.14818819	0.051936098	0.161473177	0.162598304	0.086962667	0.072712713	0.055498962	0.004180053	0.977260763	0.960825852	Bacteria.Firmicutes.Negativicutes.Selenomonadales.Veillonellaceae.Veillonella	COMMD2
100333	ENSG00000114744	rs9843784	0.57141724	0.152955498	0.162383083	0.538261599	-0.135703605	0.350200294	-0.159981771	0.063717699	0.238557148	0.242169686	0.113209469	0.102982695	0.457665623	0.114757037	0.933709887	0.933837527	Bacteria.Firmicutes.Bacilli	COMMD2
100334	ENSG00000114744	rs9843784	0.030953229	0.005943389	0.725771259	0.568449224	-0.364840413	0.461128475	0.02709741	0.040277976	0.165414572	0.162118919	0.076921062	0.070261727	0.037219905	0.004446389	0.925469309	0.940701148	Bacteria.Firmicutes.Clostridia.Clostridiales.Ruminococcaceae.Ruminococcaceae_UCG_002	COMMD2
100335	ENSG00000114744	rs9843784	0.807671526	0.358469744	0.263891928	0.95792575	0.115004121	0.460602956	-0.098177708	-0.004909871	0.470508618	0.498035025	0.087115327	0.092708025	0.935473109	0.531260233	0.999973618	0.995427078	Bacteria.Bacteroidetes.Bacteroidia.Bacteroidales.Bacteroidaceae.Bacteroides	COMMD2
100336	ENSG00000114744	rs9843784	0.030314973	0.006641217	0.506731182	0.280881742	-0.363487621	0.455292044	-0.071309146	0.106852121	0.164148444	0.162351503	0.106808832	0.098265063	0.036190699	0.005027737	0.999670759	0.996530704	Bacteria.Firmicutes.Clostridia.Clostridiales.Ruminococcaceae.Flavonifractor	COMMD2
100337	ENSG00000114744	rs9843784	0.024750906	0.026170736	0.401168114	0.858720025	-0.411577555	0.443607233	-0.067445744	0.015241109	0.179053799	0.194936422	0.079810227	0.08528327	0.031293217	0.011156462	0.492871962	0.995819926	Bacteria.Firmicutes.Clostridia.Clostridiales.Lachnospiraceae.Lachnospira	COMMD2
100338	ENSG00000114744	rs9843784	0.03635344	0.009835861	0.917060671	0.885519633	-0.376146133	0.437862388	0.008929317	-0.012339816	0.176003669	0.164622079	0.08541318	0.08537176	0.041330975	0.006693272	0.997117901	0.954858178	Bacteria.Firmicutes.Clostridia.Clostridiales.Lachnospiraceae.Eubacterium_hallii_group	COMMD2
100339	ENSG00000114744	rs9843784	0.955657845	0.603802724	0.530218066	0.945346286	0.037445942	0.390036051	-0.071110821	0.008742763	0.67085521	0.747936288	0.1126858	0.127043036	0.998926779	0.864579863	0.997650199	0.999159905	Bacteria.Firmicutes.Clostridia.Clostridiales	COMMD2
100340	ENSG00000114744	rs9843784	0.263156607	0.167109334	0.438694507	0.754441337	-0.256741961	0.39007632	0.077821471	-0.036442413	0.227459051	0.279187237	0.099874609	0.116016974	0.357519286	0.13974593	0.99991226	0.996838275	Bacteria.Actinobacteria.Coriobacteriia.Coriobacteriales.Coriobacteriaceae.Collinsella	COMMD2
100341	ENSG00000114744	rs9843784	0.022360665	0.013431622	0.473314676	0.874213675	-0.458343636	0.456477235	-0.065863347	0.012763679	0.195866354	0.179608059	0.091312657	0.080308049	0.043918038	0.012860402	0.979221309	0.998719086	Bacteria.Firmicutes.Bacilli.Bacillales.Family_XI.Gemella	COMMD2
100342	ENSG00000114744	rs9843784	0.156174666	0.018383633	0.608580198	0.552343893	-0.308530695	0.495612155	0.043718408	0.049805365	0.215053132	0.204905032	0.084956626	0.083376106	0.182512793	0.020034598	0.579685916	0.949459168	Bacteria.Firmicutes.Clostridia.Clostridiales.Christensenellaceae.Christensenellaceae_R_7_group	COMMD2
100343	ENSG00000114744	rs9843784	0.069303892	0.012212896	0.21668358	0.119071903	-0.317810719	0.422363958	-0.102826089	0.117991003	0.172071367	0.163834516	0.082424538	0.074700661	0.055957891	0.00772676	0.655758809	0.890509239	Bacteria.Firmicutes.Clostridia.Clostridiales.Lachnospiraceae.Dorea	COMMD2
100344	ENSG00000114744	rs9843784	0.261839742	0.027112486	0.994757494	0.424757963	-0.380896604	0.669260135	-0.000878929	-0.082751164	0.336514179	0.296000094	0.133254343	0.103020459	0.472930441	0.088173283	0.948824886	0.877305237	Bacteria.Firmicutes.Negativicutes.Selenomonadales	COMMD2
100345	ENSG00000114744	rs9843784	0.024721013	0.011092376	0.768072326	0.650877006	-0.37963883	0.424015038	0.022058252	0.030564506	0.16512345	0.162174342	0.074487563	0.067226691	0.028522264	0.006531864	0.997722357	0.877983283	Bacteria.Bacteroidetes.Bacteroidia.Bacteroidales.Rikenellaceae.Alistipes	COMMD2
100346	ENSG00000114744	rs9843784	0.221055469	0.069482701	0.806749669	0.705820731	-0.329195333	0.391306974	-0.026847444	0.034144534	0.266426106	0.21200375	0.109304433	0.090058199	0.261993261	0.075889565	0.99759175	0.986746924	Bacteria.Firmicutes.Clostridia.Clostridiales.Lachnospiraceae.Lachnospiraceae_UCG_008	COMMD2
100347	ENSG00000114744	rs9843784	0.023105537	0.009305997	0.639941529	0.582497728	-0.388923156	0.442351391	0.035396864	-0.039223116	0.167152385	0.165026949	0.075315501	0.070991478	0.032452242	0.006068841	0.995339941	0.95533137	Bacteria.Proteobacteria.Deltaproteobacteria.Desulfovibrionales.Desulfovibrionaceae.Bilophila	COMMD2
100348	ENSG00000114744	rs9843784	0.020381493	0.018360578	0.364798608	0.883046124	-0.393228068	0.41578321	0.066394075	-0.010568319	0.165394788	0.171865253	0.072748559	0.071558383	0.030526791	0.009494325	0.965305199	0.977793214	Bacteria.Bacteroidetes.Bacteroidia.Bacteroidales.Porphyromonadaceae	COMMD2
100349	ENSG00000114744	rs9843784	0.131659052	0.023099193	0.895725592	0.432733769	-0.404980943	0.586696789	-0.013857238	0.079983005	0.265245832	0.252139918	0.105316864	0.101318023	0.278735059	0.046449671	0.949374291	0.966332496	Bacteria.Firmicutes.Clostridia.Clostridiales.Ruminococcaceae.Ruminococcaceae_NK4A214_group	COMMD2
100350	ENSG00000114744	rs9843784	0.694469241	0.144264262	0.061603738	0.221200032	-0.086583791	0.281340384	0.170571631	-0.10111806	0.219451445	0.190365091	0.089680048	0.081863322	0.395928528	0.094573395	0.559280202	0.886574304	Bacteria.Bacteroidetes.Bacteroidia.Bacteroidales.Porphyromonadaceae.Odoribacter	COMMD2
100351	ENSG00000114744	rs9843784	0.157200081	0.044551448	0.620692159	0.347315612	-0.317226126	0.372823437	0.03733803	-0.055293033	0.221670302	0.18199645	0.075089376	0.058408236	0.189737843	0.038166768	0.99714486	0.996602117	Bacteria.Firmicutes.Clostridia.Clostridiales.Clostridiaceae_1.Clostridium_sensu_stricto_1	COMMD2
100352	ENSG00000114744	rs9843784	0.055794496	0.032453769	0.52814355	0.975473778	-0.500197031	0.484899751	0.055502317	-0.002438089	0.256838181	0.221861117	0.087508565	0.078998471	0.095686934	0.028574226	0.781828928	0.996359602	Bacteria.Proteobacteria.Betaproteobacteria	COMMD2
100353	ENSG00000114744	rs9843784	0.108268677	0.081953772	0.49250177	0.338419726	-0.311351765	0.33868364	0.088096841	-0.12251754	0.191195933	0.19169159	0.127632541	0.127040155	0.137283062	0.04633322	0.999739884	0.889513328	Bacteria.Actinobacteria.Coriobacteriia.Coriobacteriales.Coriobacteriaceae	COMMD2
100354	ENSG00000114744	rs9843784	0.819662957	0.716306928	0.446705062	0.867787795	0.165951011	0.305084262	-0.091024757	0.022999072	0.724983862	0.835879869	0.118898497	0.137613102	0.999435429	0.989125616	0.999968393	0.999515331	Bacteria.Firmicutes	COMMD2
100355	ENSG00000114744	rs9843784	0.24600069	0.107281116	0.659127186	0.533234276	-0.594885849	0.68216399	0.054321318	-0.057272012	0.508153199	0.417708557	0.122579402	0.091427707	0.697605659	0.346832668	0.999330493	0.996754281	Bacteria.Proteobacteria	COMMD2
100356	ENSG00000114744	rs9843784	0.166081519	0.062886088	0.917170976	0.867190378	-0.359416416	0.48473766	-0.00819606	-0.010726933	0.256611096	0.256143158	0.07850402	0.063892273	0.327637265	0.077945485	0.996566686	0.997858307	Bacteria.Proteobacteria.Gammaproteobacteria	COMMD2
100357	ENSG00000114744	rs9843784	0.162802385	0.384364402	0.088636988	0.015687485	-0.241060071	0.167808987	0.096658622	-0.151747438	0.170756563	0.191606756	0.055918823	0.061157267	0.114742609	0.115817486	0.955858825	0.913985509	Bacteria.Firmicutes.Clostridia.Clostridiales.Lachnospiraceae.Tyzzerella	COMMD2
100358	ENSG00000114744	rs9843784	0.047293741	0.016531608	0.819060554	0.924302787	-0.404474245	0.441883025	-0.021520502	-0.008049313	0.200034535	0.179575036	0.093697171	0.084387954	0.071540019	0.013515546	0.99578573	0.909238594	Bacteria.Firmicutes.Bacilli.Lactobacillales.Carnobacteriaceae	COMMD2
100359	ENSG00000114744	rs9843784	0.106432278	0.077875777	0.470790692	0.304386066	-0.310480742	0.337207654	0.095257288	-0.133557144	0.189647235	0.188231322	0.131311081	0.129008922	0.135231888	0.043175138	0.999005033	0.909856934	Bacteria.Actinobacteria.Coriobacteriia.Coriobacteriales	COMMD2
100360	ENSG00000114744	rs9843784	0.158760008	0.025556959	0.049371718	0.432416158	-0.246277835	0.413260711	0.136364199	-0.05195074	0.172750192	0.180822982	0.068086439	0.065762689	0.127367817	0.019365056	0.486227623	0.975394521	Bacteria.Firmicutes.Negativicutes.Selenomonadales.Acidaminococcaceae.Phascolarctobacterium	COMMD2
100361	ENSG00000114744	rs9843784	0.074009046	0.026577158	0.366926945	0.638693065	-0.319232412	0.40488848	-0.077042459	0.043723407	0.175805333	0.178421745	0.084794099	0.092685653	0.07027213	0.016605953	0.92078388	0.945867177	Bacteria.Firmicutes.Clostridia.Clostridiales.Lachnospiraceae.Fusicatenibacter	COMMD2
100362	ENSG00000114744	rs9843784	0.063641396	0.006063779	0.124960376	0.856177109	-0.310779536	0.473467375	0.108137366	-0.011794032	0.164703952	0.166879561	0.069571462	0.064815124	0.078792624	0.005479904	0.815475302	0.990319722	Bacteria.Firmicutes.Negativicutes.Selenomonadales.Acidaminococcaceae	COMMD2
100363	ENSG00000114744	rs9843784	0.302829869	0.067663351	0.157597533	0.620349918	-0.211838992	0.392306294	-0.156121618	0.049955775	0.203962041	0.211116391	0.109200291	0.100366014	0.272889704	0.043750117	0.976314705	0.989253697	Bacteria.Firmicutes.Bacilli.Lactobacillales.Streptococcaceae.Streptococcus	COMMD2
100364	ENSG00000114744	rs9843784	0.294190251	0.010799788	0.262712759	0.619357519	-0.23036414	0.614672138	-0.109743249	-0.043291537	0.217834977	0.234190738	0.097135151	0.086730159	0.32050805	0.019205258	0.743801121	0.902660525	Bacteria.Firmicutes.Negativicutes.Selenomonadales.Veillonellaceae	COMMD2
100365	ENSG00000114744	rs9843784	0.195867279	0.017361342	0.549566999	0.565873372	-0.279918889	0.51881314	0.040671633	0.04175895	0.214193046	0.212505178	0.067611546	0.072361477	0.23794518	0.025424298	0.844319263	0.947296585	Bacteria.Bacteroidetes.Bacteroidia.Bacteroidales.Prevotellaceae.Prevotella_9	COMMD2
100366	ENSG00000114744	rs9843784	0.025284336	0.011334712	0.467524375	0.941673601	-0.466596971	0.477133504	0.051693185	0.00489642	0.203766588	0.183063808	0.070734572	0.066663312	0.041789979	0.010619245	0.743114847	0.935950426	Bacteria.Proteobacteria.Betaproteobacteria.Burkholderiales.Alcaligenaceae	COMMD2
100367	ENSG00000114744	rs9843784	0.282667257	0.362341952	0.805288464	0.402707921	-0.311779549	0.255457924	0.024830234	-0.083480653	0.287799207	0.278468749	0.100317358	0.099110204	0.316958275	0.247795005	0.999878354	0.976750668	Bacteria.Bacteroidetes.Bacteroidia.Bacteroidales.Porphyromonadaceae.Barnesiella	COMMD2
100368	ENSG00000114744	rs9843784	0.025483255	0.009389097	0.805464956	0.375974472	-0.37414094	0.429564271	0.016054623	-0.06024818	0.163620867	0.160454785	0.064922834	0.067584271	0.031484336	0.006017602	0.903556314	0.876413504	Bacteria.Fusobacteria.Fusobacteriia.Fusobacteriales	COMMD2
100369	ENSG00000114744	rs9843784	0.092939564	0.072563848	0.724333093	0.827076313	-0.447599602	0.421694934	-0.028411151	-0.01522131	0.262496863	0.231038737	0.080211447	0.069397502	0.144079872	0.055816798	0.880544813	0.998607976	Bacteria.Firmicutes.Clostridia.Clostridiales.Lachnospiraceae.Tyzzerella_4	COMMD2
100370	ENSG00000114744	rs9843784	0.375721243	0.094346282	0.195810645	0.610706298	-0.194736977	0.379990857	-0.144194614	0.051465891	0.21833248	0.223825902	0.110323103	0.10060967	0.33359687	0.063714848	0.967792983	0.975114706	Bacteria.Firmicutes.Bacilli.Lactobacillales	COMMD2
100371	ENSG00000114744	rs9843784	0.064679585	0.013389811	0.839040127	0.442844199	-0.414335026	0.548704864	-0.016508673	0.059026448	0.220466148	0.215794505	0.080949983	0.076447672	0.093845076	0.014825816	0.986866092	0.998439902	Bacteria.Verrucomicrobia.Verrucomicrobiae.Verrucomicrobiales.Verrucomicrobiaceae.Akkermansia	COMMD2
100372	ENSG00000114744	rs9843784	0.697483286	0.281307396	0.228735792	0.745170371	0.195932779	0.636943637	-0.109605994	-0.034251684	0.501817553	0.586279504	0.090205712	0.104937756	0.960925569	0.528773252	0.997187614	0.941674949	Bacteria.Bacteroidetes.Bacteroidia.Bacteroidales	COMMD2
100373	ENSG00000114744	rs9843784	0.081299447	0.041128451	0.315786771	0.104084728	-0.312273862	0.350399379	-0.080637491	0.136657494	0.176356273	0.168166286	0.079763719	0.082900276	0.071610904	0.021370181	0.999694213	0.838395668	Bacteria.Firmicutes.Clostridia.Clostridiales.Lachnospiraceaencultured	COMMD2
100374	ENSG00000114744	rs9843784	0.098559115	0.045862373	0.737518001	0.682894536	-0.444340641	0.521438665	0.029595662	-0.034960751	0.2651332	0.256149267	0.087930616	0.085196208	0.229077379	0.058349314	0.9994853	0.999502343	Bacteria.Firmicutes.Clostridia.Clostridiales.Lachnospiraceae.Ruminococcus_gnavus_group	COMMD2
100375	ENSG00000114744	rs9843784	0.019247441	0.006498553	0.530202123	0.539429467	-0.39122657	0.446853187	0.037728518	0.038257274	0.162980769	0.158897136	0.059784191	0.062011353	0.027156379	0.00376428	0.766049586	0.909694949	Bacteria.Firmicutes.Clostridia.Clostridiales.Lachnospiraceae.Lachnospiraceae_NK4A136_group	COMMD2
100376	ENSG00000114744	rs9843784	0.009600485	0.020535101	0.305095389	0.396656552	-0.481728319	0.401730946	-0.08530646	-0.065274311	0.180499683	0.169185952	0.08252333	0.076501208	0.021816957	0.009796731	0.473752525	0.922770357	Bacteria.Firmicutes.Clostridia.Clostridiales.Peptostreptococcaceae.Intestinibacter	COMMD2
100377	ENSG00000114744	rs9843784	0.83841547	0.567880698	0.652943701	0.897622269	-0.11973271	0.360457909	-0.050246917	0.015772023	0.584805293	0.627864657	0.111224096	0.12210315	0.954184916	0.742901239	0.999826541	0.999832315	Bacteria.Firmicutes.Clostridia.Clostridiales.Lachnospiraceae	COMMD2
100378	ENSG00000114744	rs9843784	0.026013325	0.058705638	0.414422968	0.860401763	-0.48445917	0.455815982	-0.060422881	0.014596775	0.212655316	0.236882225	0.073561144	0.082672435	0.081704949	0.051957842	0.999858829	0.957708045	Bacteria.Proteobacteria.Betaproteobacteria.Neisseriales.Neisseriaceae.Eikenella	COMMD2
100379	ENSG00000114744	rs9843784	0.012865539	0.010385739	0.421752164	0.506805827	-0.432054113	0.424840952	-0.076550753	-0.055844436	0.168898464	0.160961583	0.094682444	0.083660101	0.024309124	0.006191075	0.592829281	0.864399738	Bacteria.Firmicutes.Clostridia.Clostridiales.Peptostreptococcaceae	COMMD2
100380	ENSG00000114744	rs9843784	0.037304348	0.012577205	0.951122676	0.836620919	-0.37315164	0.431129457	-0.003886052	0.013194337	0.175515994	0.167966697	0.063152823	0.06372649	0.052934987	0.010463905	0.824088898	0.87452776	Bacteria.Firmicutes.Clostridia.Clostridiales.Lachnospiraceae.Roseburia	COMMD2
100381	ENSG00000114744	rs9843784	0.024617642	0.011128937	0.76497188	0.647149213	-0.379880561	0.423744377	0.022343703	0.030903038	0.165105095	0.162148045	0.074425883	0.067200557	0.028344565	0.006422208	0.996960949	0.892571169	Bacteria.Bacteroidetes.Bacteroidia.Bacteroidales.Rikenellaceae	COMMD2
100382	ENSG00000114744	rs9843784	0.004987084	0.00668863	0.072295704	0.207452523	-0.647113021	0.680080262	-0.161304433	0.123962276	0.222610348	0.242731229	0.088290615	0.09735642	0.018553995	0.007395577	0.670551378	0.981481548	Bacteria.Firmicutes.Clostridia.Clostridiales.Lachnospiraceae.Eubacterium_eligens_group	COMMD2
100383	ENSG00000114744	rs9843784	0.15481079	0.01821744	0.609713556	0.551027275	-0.309069248	0.495653039	0.043503821	0.049891179	0.214707628	0.204616727	0.084808255	0.083243049	0.180949484	0.019513544	0.581087032	0.955305534	Bacteria.Firmicutes.Clostridia.Clostridiales.Christensenellaceae	COMMD2
100384	ENSG00000114744	rs9843784	0.072582147	0.010208848	0.120045133	0.579833253	-0.302860886	0.418581167	-0.114860208	0.037556499	0.165942684	0.158202936	0.072913797	0.067496469	0.058750206	0.007447161	0.893190239	0.987424055	Bacteria.Proteobacteria.Gammaproteobacteria.Pasteurellales.Pasteurellaceae	COMMD2
100385	ENSG00000114744	rs9843784	0.983557	0.455235344	0.099584751	0.291948371	-0.005713777	0.200949134	0.168469061	-0.100429873	0.276172583	0.267499324	0.100835912	0.094523808	0.607071135	0.261880758	0.981084248	0.998600531	Bacteria.Firmicutes.Clostridia.Clostridiales.Ruminococcaceae.Ruminiclostridium_6	COMMD2
100386	ENSG00000114744	rs9843784	0.214724017	0.419795817	0.629476538	0.172933668	-0.294584237	0.192443757	0.044951241	-0.128710144	0.235118427	0.237020385	0.092728933	0.093404666	0.252519265	0.201699193	0.807809282	0.996502544	Bacteria.Firmicutes.Clostridia.Clostridiales.Family_XI	COMMD2
100387	ENSG00000114744	rs9843784	0.213927132	0.076509394	0.303549172	0.565275055	-0.254860883	0.367322113	-0.131157663	0.069228636	0.203056147	0.204073602	0.126470287	0.119776992	0.164781415	0.039131936	0.739831691	0.958212988	Bacteria.Actinobacteria	COMMD2
100388	ENSG00000114744	rs9843784	0.149174312	0.030797467	0.245490496	0.858991278	-0.272887093	0.40099801	0.104727186	-0.016629829	0.186940569	0.181632962	0.089360644	0.09323495	0.097227259	0.012994403	0.983821623	0.942421813	Bacteria.Proteobacteria.Gammaproteobacteria.Pseudomonadales	COMMD2
100389	ENSG00000114744	rs9843784	0.003634215	0.044118247	0.062049237	0.928847713	-0.630774776	0.428869664	-0.150882918	0.006726036	0.209023211	0.20891587	0.07946794	0.075032573	0.022146765	0.048512071	0.507227554	0.998431627	Bacteria.Firmicutes.Clostridia.Clostridiales.Ruminococcaceae.Ruminococcus_1	COMMD2
100390	ENSG00000114744	rs9843784	0.015777228	0.00223813	0.923245397	0.258470144	-0.410820474	0.516797457	0.011210789	0.119677139	0.16571794	0.162370422	0.115908273	0.104980046	0.022356979	0.001813333	0.999276643	0.988728768	Bacteria.Firmicutes.Clostridia.Clostridiales.Ruminococcaceae.Ruminiclostridium_5	COMMD2
100391	ENSG00000114744	rs9843784	0.015252532	0.007223441	0.333559098	0.616750884	-0.428662002	0.459052545	-0.110418238	0.048076621	0.171998228	0.165494395	0.113340159	0.095603255	0.025293178	0.005120841	0.88760533	0.997132292	Bacteria.Firmicutes.Bacilli.Bacillales	COMMD2
100392	ENSG00000114744	rs9843784	0.065088744	0.007488149	0.45681657	0.121674961	-0.569412003	0.801598538	-0.079752569	0.175474338	0.303457256	0.290362272	0.106539879	0.111890723	0.183389385	0.023088792	0.997947728	0.9977362	Bacteria.Actinobacteria.Actinobacteria.Micrococcales	COMMD2
100393	ENSG00000114744	rs9843784	0.970725286	0.937248572	0.437404154	0.331510471	0.019853021	-0.040724392	-0.08527055	0.106580263	0.538894764	0.515278333	0.109125343	0.108934674	0.936974463	0.790422508	0.999135888	0.977096731	Bacteria.Firmicutes.Clostridia.Clostridiales.Ruminococcaceae	COMMD2
100394	ENSG00000114744	rs9843784	0.405127999	0.207778768	0.552704676	0.490826028	-0.236840412	0.311402301	0.058347876	-0.057572506	0.282641728	0.244744228	0.097765583	0.083086383	0.400356539	0.127145858	0.999985325	0.999758873	Bacteria.Firmicutes.Clostridia.Clostridiales.Ruminococcaceae.Ruminococcaceae_UCG_014	COMMD2
100395	ENSG00000114744	rs9843784	0.062420507	0.023893508	0.381613451	0.679153692	-0.329969444	0.415608083	-0.098358751	0.046121039	0.174043911	0.179678073	0.111656136	0.111004712	0.057295017	0.012873055	0.723778312	0.917161392	Bacteria.Actinobacteria.Actinobacteria	COMMD2
100396	ENSG00000114770	rs17817736	0.561027367	0.290403152	0.805543943	0.842649333	0.099248491	-0.210199389	-0.020211091	-0.017335343	0.169852857	0.197199954	0.081764951	0.086980652	0.331029867	0.109660084	0.855631344	0.983121182	Bacteria.Firmicutes.Clostridia.Clostridiales.Lachnospiraceae.Eubacterium_eligens_group	ABCC5
100397	ENSG00000114770	rs17817736	0.489290928	0.289629883	0.126781855	0.334273812	0.104282195	-0.152448437	-0.118363101	0.072740408	0.149962621	0.142789424	0.076524359	0.074776567	0.194211276	0.088886887	0.940426051	0.997201293	Bacteria.Firmicutes.Clostridia.Clostridiales.Lachnospiraceae.Coprococcus_1	ABCC5
100398	ENSG00000114770	rs17817736	0.496384602	0.718568301	0.14660107	0.182402422	-0.162973682	0.081884956	-0.154409708	0.140885637	0.238253423	0.226236858	0.105097549	0.10453028	0.453165617	0.286131299	0.769483615	0.942166966	Bacteria.Firmicutes.Clostridia.Clostridiales.Lachnospiraceae.Lachnospiraceae_ND3007_group	ABCC5
100399	ENSG00000114770	rs17817736	0.440429513	0.247646606	0.641032499	0.594470155	0.119664694	-0.167079867	0.029054895	-0.031652042	0.154161692	0.143223267	0.062023936	0.059161845	0.195585337	0.074896058	0.898543678	0.912401787	Bacteria.Fusobacteria.Fusobacteriia.Fusobacteriales.Fusobacteriaceae.Fusobacterium	ABCC5
100400	ENSG00000114770	rs17817736	0.440310724	0.248740279	0.426571708	0.490621659	0.11814767	-0.16778047	-0.04396344	0.036779483	0.15216761	0.144160211	0.054947944	0.053053606	0.189490432	0.074399378	0.735452397	0.993577312	Bacteria.Proteobacteria.Betaproteobacteria.Burkholderiales.Alcaligenaceae.Sutterella	ABCC5
100401	ENSG00000114770	rs17817736	0.795616581	0.385965436	0.712895626	0.866900375	0.053525637	-0.178872819	-0.025482196	-0.013741447	0.205796712	0.204932871	0.068948768	0.081667421	0.496434822	0.195265324	0.870706483	0.995071635	Bacteria.Firmicutes.Erysipelotrichia.Erysipelotrichales.Erysipelotrichaceae.Clostridium_innocuum_group	ABCC5
100402	ENSG00000114770	rs17817736	0.925551022	0.727894847	0.433053832	0.579304757	-0.020963111	-0.073192436	-0.070911315	0.049463945	0.223470613	0.209461385	0.089889319	0.088772389	0.647285813	0.398836865	0.948905015	0.966332496	Bacteria.Firmicutes.Clostridia.Clostridiales.Ruminococcaceae.Ruminococcaceae_NK4A214_group	ABCC5
100403	ENSG00000114770	rs17817736	0.518945089	0.541563072	0.833143972	0.820055211	0.133116923	-0.128305625	0.013979395	0.016795541	0.205268435	0.209072931	0.066090435	0.073536846	0.337571783	0.272154159	0.776492648	0.932319533	Bacteria.Firmicutes.Clostridia.Clostridiales.Lachnospiraceae.Lachnospiraceae_UCG_010	ABCC5
100404	ENSG00000114770	rs17817736	0.349664534	0.264817027	0.396717902	0.880331273	0.147533795	-0.165223662	0.071638496	-0.01244485	0.156612349	0.146893685	0.083970975	0.082338432	0.192731854	0.074596682	0.860420262	0.993111591	Bacteria.Actinobacteria.Actinobacteria.Bifidobacteriales.Bifidobacteriaceae.Bifidobacterium	ABCC5
100405	ENSG00000114770	rs17817736	0.598723745	0.307508845	0.201008789	0.415154421	0.080335803	-0.145198881	-0.078417009	0.053795483	0.151911969	0.141170093	0.060704763	0.065595972	0.213350652	0.096669354	0.998277807	0.999325446	Bacteria.Bacteroidetes.Bacteroidia.Bacteroidales.Porphyromonadaceae.Parabacteroides	ABCC5
100406	ENSG00000114770	rs17817736	0.959494858	0.893275879	0.398152961	0.094092416	0.008674672	-0.022024828	-0.054808961	0.11211054	0.170145969	0.16352652	0.064440977	0.065984415	0.343028989	0.22583411	0.901109924	0.755259861	Bacteria.Proteobacteria.Betaproteobacteria.Burkholderiales.Alcaligenaceae.Parasutterella	ABCC5
100407	ENSG00000114770	rs17817736	0.528607205	0.535892437	0.864137253	0.790105438	0.112777966	-0.118780683	0.010452981	0.017970237	0.178013732	0.190859981	0.060847844	0.067235594	0.230209913	0.149565286	0.955858825	0.969939639	Bacteria.Firmicutes.Clostridia.Clostridiales.Lachnospiraceae.Tyzzerella	ABCC5
100408	ENSG00000114770	rs17817736	0.697276582	0.700668982	0.573371777	0.45162462	0.065538204	-0.07216507	-0.043454426	0.062689191	0.167733906	0.186898166	0.07678044	0.082783148	0.341338878	0.241604003	0.908118928	0.989115288	Bacteria.Firmicutes.Clostridia.Clostridiales.Ruminococcaceae.Ruminococcaceae_UCG_003	ABCC5
100409	ENSG00000114770	rs17817736	0.774800966	0.394159538	0.445129876	0.741874262	0.048605661	-0.136028404	-0.049818579	0.022060371	0.169184262	0.158579805	0.06484812	0.066691883	0.381516095	0.122929567	0.925651563	0.979585985	Bacteria.Firmicutes.Erysipelotrichia.Erysipelotrichales.Erysipelotrichaceae.Erysipelatoclostridium	ABCC5
100410	ENSG00000114770	rs17817736	0.282776462	0.077548991	0.357631056	0.074196711	0.208985185	-0.296150449	0.084418426	-0.150382526	0.192955376	0.165126709	0.091118742	0.082872662	0.2001736	0.042391182	0.945687051	0.823043084	Bacteria.Firmicutes.Bacilli.Lactobacillales.Carnobacteriaceae.Granulicatella	ABCC5
100411	ENSG00000114770	rs17817736	0.691485844	0.214799215	0.905382648	0.348227855	0.083144671	-0.22108448	-0.011110814	-0.07538388	0.208585672	0.176484876	0.093110659	0.079782854	0.338042527	0.097144231	0.992687066	0.998719086	Bacteria.Firmicutes.Bacilli.Bacillales.Family_XI.Gemella	ABCC5
100412	ENSG00000114770	rs17817736	0.973693893	0.998901596	0.182684283	0.099780375	-0.005662357	0.000235016	-0.148084955	0.187356392	0.171052677	0.170061335	0.109943618	0.112206934	0.453993132	0.263348265	0.999672451	0.998587032	Bacteria.Firmicutes.Clostridia.Clostridiales.Ruminococcaceae.Butyricicoccus	ABCC5
100413	ENSG00000114770	rs17817736	0.551531955	0.255287161	0.877075685	0.522545365	0.116237883	-0.184150572	0.011880533	-0.041319841	0.194188722	0.160447764	0.076506563	0.064270231	0.318999373	0.104373012	0.972464921	0.907101516	Bacteria.Proteobacteria.Gammaproteobacteria.Pseudomonadales.Pseudomonadaceae.Pseudomonas	ABCC5
100414	ENSG00000114770	rs17817736	0.618275349	0.405003972	0.982354922	0.98126639	0.11291361	-0.159644309	-0.002057756	-0.002007316	0.225512672	0.19046651	0.092683789	0.085157539	0.400460899	0.257735467	0.975658493	0.889645728	Bacteria.Firmicutes.Erysipelotrichia.Erysipelotrichales	ABCC5
100415	ENSG00000114770	rs17817736	0.532958888	0.421939319	0.936267159	0.663422892	0.09932814	-0.126229166	-0.007097464	0.035907156	0.158458217	0.156190885	0.088417108	0.082131755	0.254608213	0.119717217	0.998043854	0.98261409	Bacteria.Firmicutes.Clostridia.Clostridiales.Ruminococcaceaencultured	ABCC5
100416	ENSG00000114770	rs17817736	0.670976378	0.251205813	0.975041828	0.50349814	0.11228619	-0.270063927	0.002811819	-0.055664473	0.263123444	0.233267779	0.089530666	0.082743061	0.469557449	0.168882393	0.998927089	0.928768243	Bacteria.Proteobacteria.Gammaproteobacteria.Enterobacteriales.Enterobacteriaceae.Citrobacter	ABCC5
100417	ENSG00000114770	rs17817736	0.563428285	0.2722542	0.520357337	0.434547726	0.086921912	-0.153769154	0.048037308	0.055745959	0.149676105	0.138871196	0.074326062	0.070896349	0.230158914	0.072657069	0.998525812	0.997174658	Bacteria.Proteobacteria.Deltaproteobacteria.Desulfovibrionales.Desulfovibrionaceae	ABCC5
100418	ENSG00000114770	rs17817736	0.46585531	0.113798436	0.722402526	0.193455605	0.13563107	-0.264372325	-0.025071696	0.086225042	0.184894607	0.164930452	0.070269601	0.065618908	0.304562954	0.063385577	0.771222906	0.970296561	Bacteria.Proteobacteria.Betaproteobacteria.Burkholderiales	ABCC5
100419	ENSG00000114770	rs17817736	0.715810127	0.844728002	0.853787134	0.24286399	0.093810828	0.045603119	-0.017614981	0.111744762	0.256555857	0.231919572	0.095204297	0.09481345	0.669571711	0.549209048	0.879184633	0.913834648	Bacteria.Firmicutes.Clostridia.Clostridiales.Ruminococcaceae.Anaerotruncus	ABCC5
100420	ENSG00000114770	rs17817736	0.694539162	0.554580636	0.300407406	0.937501635	-0.082993883	-0.096364543	-0.076183459	-0.004351369	0.210403387	0.162232654	0.072981001	0.055280484	0.413904214	0.193259752	0.968603562	0.99999132	Bacteria.Firmicutes.Clostridia.Clostridiales.Clostridiaceae_1	ABCC5
100421	ENSG00000114770	rs17817736	0.167850329	0.105378336	0.227717641	0.320171814	0.335433863	-0.30007705	-0.131484436	0.08907845	0.240503644	0.182728676	0.107972419	0.088921488	0.179910985	0.077789712	0.890411299	0.903266338	Bacteria.Firmicutes.Clostridia.Clostridiales.Lachnospiraceae.Blautia	ABCC5
100422	ENSG00000114770	rs17817736	0.975991812	0.896842365	0.241480961	0.121170724	0.004991198	0.023957163	0.072789204	-0.08975885	0.165214461	0.184060321	0.061577305	0.057155595	0.440657946	0.238857975	0.999492402	0.999741582	Bacteria.Proteobacteria.Gammaproteobacteria.Enterobacteriales.Enterobacteriaceae.Escherichia_Shigella	ABCC5
100423	ENSG00000114770	rs17817736	0.482972884	0.113578742	0.794271617	0.248860799	0.13902591	-0.294275154	-0.019424647	0.083649503	0.197038868	0.183471731	0.074184752	0.071891761	0.346661788	0.067932091	0.820432646	0.943683128	Bacteria.Proteobacteria.Betaproteobacteria	ABCC5
100424	ENSG00000114770	rs17817736	0.664567283	0.569247367	0.21823238	0.090296791	-0.102417814	0.123866607	-0.104298875	0.138985985	0.235116824	0.216523255	0.083890446	0.080833035	0.525826448	0.314064677	0.997594253	0.968019235	Bacteria.Firmicutes.Erysipelotrichia.Erysipelotrichales.Erysipelotrichaceae.Faecalitalea	ABCC5
100425	ENSG00000114770	rs17817736	0.165502878	0.61645674	0.194430657	0.913442495	0.279071479	-0.112907318	0.111430738	0.010806082	0.198971273	0.224335316	0.084989045	0.099028203	0.253467929	0.344470699	0.744900015	0.908135339	Bacteria.Firmicutes.Clostridia.Clostridiales.Ruminococcaceae.Ruminiclostridium_9	ABCC5
100426	ENSG00000114770	rs17817736	0.730732496	0.849814528	0.466728546	0.744147655	-0.119972131	-0.060074668	0.065013989	-0.027154576	0.347105511	0.315997641	0.088802682	0.082849346	0.819949315	0.527909193	0.998803525	0.997226571	Bacteria.Firmicutes.Clostridia.Clostridiales.Lachnospiraceae.Eubacterium_rectale_group	ABCC5
100427	ENSG00000114770	rs17817736	0.955828269	0.60176748	0.638496384	0.254967761	-0.014300038	0.142937017	0.041271295	-0.088722148	0.257178905	0.272559941	0.087436277	0.077249877	0.667977335	0.302619177	0.996566686	0.997858307	Bacteria.Proteobacteria.Gammaproteobacteria	ABCC5
100428	ENSG00000114770	rs17817736	0.686145663	0.47236546	0.950752253	0.793239879	0.102737327	-0.138210184	0.006041165	-0.020319857	0.253106922	0.191201923	0.097436489	0.077207275	0.447519928	0.256583172	0.99759175	0.986746924	Bacteria.Firmicutes.Clostridia.Clostridiales.Lachnospiraceae.Lachnospiraceae_UCG_008	ABCC5
100429	ENSG00000114770	rs17817736	0.394255867	0.175164148	0.448521958	0.278251247	0.131674611	-0.199415297	0.051848929	-0.06793699	0.153535671	0.145477709	0.067998904	0.062133358	0.180858485	0.059203794	0.99935717	0.960853802	Bacteria.Firmicutes.Erysipelotrichia.Erysipelotrichales.Erysipelotrichaceae.Erysipelotrichaceae_UCG_003	ABCC5
100430	ENSG00000114770	rs17817736	0.633396471	0.58787864	0.491152698	0.537371831	0.071815849	-0.08063412	0.058725687	0.048267944	0.149862513	0.148055772	0.084814734	0.077841253	0.251185451	0.166321266	0.999670759	0.996530704	Bacteria.Firmicutes.Clostridia.Clostridiales.Ruminococcaceae.Flavonifractor	ABCC5
100431	ENSG00000114770	rs17817736	0.251796815	0.201554221	0.312810443	0.919171284	0.19140048	-0.190146265	0.067133151	-0.00611727	0.165530538	0.147377986	0.065995349	0.060048143	0.176385881	0.073400357	0.875365597	0.990319722	Bacteria.Firmicutes.Negativicutes.Selenomonadales.Acidaminococcaceae	ABCC5
100432	ENSG00000114770	rs17817736	0.536441793	0.237280189	0.564488554	0.380350164	0.093046488	-0.166215017	0.043383632	0.065202533	0.149711815	0.139347541	0.074908922	0.07382019	0.222071344	0.069325649	0.997604342	0.996621608	Bacteria.Proteobacteria.Deltaproteobacteria	ABCC5
100433	ENSG00000114770	rs17817736	0.66572646	0.654005646	0.25645585	0.835016339	-0.094260237	-0.077329619	0.096173144	-0.01477482	0.21719007	0.171736105	0.084002601	0.070655734	0.432546343	0.252263422	0.876750426	0.997216401	Bacteria.Firmicutes.Clostridia.Clostridiales.Ruminococcaceae.Subdoligranulum	ABCC5
100434	ENSG00000114770	rs17817736	0.962306452	0.935770763	0.344171339	0.192541775	0.008249156	0.01562396	0.061538787	-0.079042641	0.173878901	0.19312893	0.064580583	0.060027978	0.496059948	0.320157022	0.997282517	0.999171204	Bacteria.Proteobacteria.Gammaproteobacteria.Enterobacteriales.Enterobacteriaceae	ABCC5
100435	ENSG00000114770	rs17817736	0.426406152	0.405764729	0.699990453	0.927114108	0.149793544	-0.167272582	0.028040118	-0.00735523	0.18715294	0.19989284	0.072447479	0.080094585	0.372970994	0.183877083	0.996596763	0.999791394	Bacteria.Firmicutes.Clostridia.Clostridiales.Ruminococcaceae.Ruminococcaceae_UCG_005	ABCC5
100436	ENSG00000114770	rs17817736	0.358599852	0.797147609	0.650953288	0.430116195	0.200188806	-0.051009966	0.033779688	0.056571157	0.216516646	0.19763885	0.07431591	0.0712532	0.369167527	0.388252248	0.998896274	0.99087052	Bacteria.Proteobacteria.Deltaproteobacteria.Desulfovibrionales.Desulfovibrionaceae.Desulfovibrio	ABCC5
100437	ENSG00000114770	rs17817736	0.93282098	0.765091319	0.383474891	0.436309912	-0.017657926	-0.05597971	-0.099598829	0.089802959	0.208665072	0.186563684	0.113509625	0.114650503	0.465638027	0.236503674	0.999739884	0.895289225	Bacteria.Actinobacteria.Coriobacteriia.Coriobacteriales.Coriobacteriaceae	ABCC5
100438	ENSG00000114770	rs17817736	0.202882858	0.495648366	0.057523864	0.09279881	-0.371689381	0.168979098	0.215172491	-0.147952164	0.28894815	0.246609518	0.111282902	0.086729037	0.430754616	0.413289349	0.768928619	0.785544005	Bacteria.Firmicutes.Negativicutes.Selenomonadales	ABCC5
100439	ENSG00000114770	rs17817736	0.654149102	0.720887388	0.293914636	0.204557849	-0.120883518	0.085484252	-0.121678496	0.13511357	0.268581307	0.238232453	0.114994355	0.10543086	0.568598917	0.38536614	0.99032513	0.84258599	Bacteria.Firmicutes.Clostridia.Clostridiales.Ruminococcaceae.Ruminococcaceae_UCG_013	ABCC5
100440	ENSG00000114770	rs17817736	0.29454049	0.261326191	0.44692893	0.708247914	0.206827734	-0.197716293	0.084026047	-0.036981433	0.195721818	0.1744884	0.109810951	0.098392577	0.307229778	0.14743968	0.998820086	0.961415255	Bacteria.Firmicutes.Clostridia.Clostridiales.Family_XIII	ABCC5
100441	ENSG00000114770	rs17817736	0.358238834	0.100236115	0.495982947	0.11608894	0.177690005	-0.274619074	0.065725407	-0.136890701	0.19203755	0.164693901	0.095994982	0.085951139	0.235884194	0.048740038	0.991744893	0.856262504	Bacteria.Firmicutes.Bacilli.Lactobacillales.Carnobacteriaceae	ABCC5
100442	ENSG00000114770	rs17817736	0.800201039	0.763357319	0.665827726	0.473627805	-0.182687626	0.135457739	0.057352395	-0.06104088	0.718888325	0.448029341	0.132191424	0.084686974	0.963292842	0.687119525	0.997675757	0.939102387	Bacteria.Bacteroidetes	ABCC5
100443	ENSG00000114770	rs17817736	0.584773889	0.584059591	0.569125333	0.069491297	0.081728017	-0.077368138	0.044885038	-0.119222988	0.14882231	0.140615037	0.078435804	0.064595117	0.225268043	0.169278077	0.919213845	0.982798944	Bacteria.Proteobacteria.Gammaproteobacteria.Pasteurellales.Pasteurellaceae.Haemophilus	ABCC5
100444	ENSG00000114770	rs17817736	0.396526083	0.351518431	0.68383484	0.883857711	0.195378515	-0.165367735	0.033547057	0.009664262	0.228919161	0.176225128	0.082008595	0.065897629	0.348803607	0.218073631	0.997329664	0.92426646	Bacteria.Firmicutes.Negativicutes.Selenomonadales.Veillonellaceae.Megasphaera	ABCC5
100445	ENSG00000114770	rs17817736	0.25540047	0.149382681	0.176591686	0.247804429	0.184342991	-0.212322109	-0.108038892	0.086279077	0.160654099	0.145526423	0.07908122	0.073984612	0.132809936	0.052285418	0.997117901	0.9453081	Bacteria.Firmicutes.Clostridia.Clostridiales.Lachnospiraceae.Eubacterium_hallii_group	ABCC5
100446	ENSG00000114770	rs17817736	0.698609789	0.518816608	0.598499614	0.327278945	-0.355468801	0.37946507	0.079457482	-0.09619563	0.914000105	0.584960837	0.150158832	0.09745786	0.997454612	0.851115511	0.997650199	0.999159905	Bacteria.Firmicutes.Clostridia.Clostridiales	ABCC5
100447	ENSG00000114770	rs17817736	0.078915662	0.069689762	0.066642403	0.193640293	0.348290091	-0.299380171	-0.146654117	0.095377337	0.195112777	0.162322793	0.078618873	0.072614471	0.120056988	0.052388322	0.267009383	0.905166544	Bacteria.Firmicutes.Clostridia.Clostridiales.Lachnospiraceae.Anaerostipes	ABCC5
100448	ENSG00000114770	rs17817736	0.830525583	0.557245483	0.872673535	0.871473093	0.066566362	-0.131892853	0.01075879	-0.008188714	0.309768933	0.223552486	0.06686755	0.050414574	0.660280948	0.414030362	0.990825301	0.93669944	Bacteria.Firmicutes.Clostridia.Clostridiales.Ruminococcaceae.Faecalibacterium	ABCC5
100449	ENSG00000114770	rs17817736	0.614426417	0.505290397	0.599949372	0.033367801	0.076536538	-0.093026595	-0.033587164	0.128791736	0.151197159	0.138865053	0.063726057	0.059247154	0.222590286	0.126898185	0.97729231	0.694631054	Bacteria.Bacteroidetes.Bacteroidia.Bacteroidales.Rikenellaceae	ABCC5
100450	ENSG00000114770	rs17817736	0.830402759	0.774091239	0.274979857	0.300063984	-0.044392492	-0.049823927	0.081247671	-0.063243106	0.20643007	0.172864409	0.073797949	0.06054122	0.435179995	0.24062587	0.637321505	0.927221432	Bacteria.Firmicutes.Clostridia.Clostridiales.Lachnospiraceae.Lachnoclostridium	ABCC5
100451	ENSG00000114770	rs17817736	0.685263188	0.849892289	0.075964073	0.038231541	-0.072837288	0.0318091	0.170128212	-0.16619812	0.178912088	0.167406196	0.094338779	0.078565214	0.458283913	0.28869425	0.967792983	0.950973549	Bacteria.Firmicutes.Bacilli.Lactobacillales	ABCC5
100452	ENSG00000114770	rs17817736	0.820723737	0.40099231	0.305381468	0.825908302	0.036392412	-0.121204929	-0.069081511	0.014058601	0.159943671	0.143370983	0.066867586	0.063659314	0.273321218	0.119835794	0.968802863	0.997181136	Bacteria.Bacteroidetes.Bacteroidia.Bacteroidales.Prevotellaceae	ABCC5
100453	ENSG00000114770	rs17817736	0.480994411	0.898976297	0.788604805	0.375005446	0.122754576	-0.023442347	0.020856625	0.07193126	0.173190965	0.183931073	0.077467431	0.080525343	0.354298153	0.314444105	0.612575822	0.923096813	Bacteria.Firmicutes.Clostridia.Clostridiales.Christensenellaceae.Christensenellaceae_R_7_group	ABCC5
100454	ENSG00000114770	rs17817736	0.471768398	0.893484832	0.765639358	0.381568552	0.125152476	-0.024672461	0.023146795	0.070777432	0.172903602	0.183545823	0.077327345	0.080338403	0.347859231	0.307634847	0.609774685	0.931081986	Bacteria.Firmicutes.Clostridia.Clostridiales.Christensenellaceae	ABCC5
100455	ENSG00000114770	rs17817736	0.460520799	0.270876365	0.948368645	0.321232664	0.111208969	-0.155604308	-0.004544469	0.070735773	0.149796993	0.140121394	0.069908332	0.070767283	0.216298928	0.083133081	0.995339941	0.95316496	Bacteria.Proteobacteria.Deltaproteobacteria.Desulfovibrionales.Desulfovibrionaceae.Bilophila	ABCC5
100456	ENSG00000114770	rs17817736	0.526741935	0.418232957	0.866434657	0.64341888	0.098815645	-0.124688701	0.010786566	0.030789019	0.155269624	0.15305321	0.063880452	0.066199627	0.223233048	0.11823626	0.927490079	0.954853247	Bacteria.Firmicutes.Clostridia.Clostridiales.Ruminococcaceae.Ruminococcaceae_UCG_002	ABCC5
100457	ENSG00000114770	rs17817736	0.945897616	0.539433881	0.581382417	0.977205962	-0.018256276	-0.145164235	-0.059720639	0.002835339	0.267993707	0.235299795	0.107771137	0.098853719	0.613469414	0.319449103	0.998891856	0.999590371	Bacteria.Firmicutes.Bacilli.Bacillales.Staphylococcaceae.Staphylococcus	ABCC5
100458	ENSG00000114770	rs17817736	0.92815042	0.70304769	0.455931784	0.064435617	0.017604266	0.070801448	-0.059485377	0.147365676	0.194474	0.184911369	0.079308691	0.078339273	0.461644344	0.293039495	0.739480603	0.821441869	Bacteria.Bacteroidetes.Bacteroidia.Bacteroidales.Porphyromonadaceae.Odoribacter	ABCC5
100459	ENSG00000114770	rs17817736	0.755581523	0.978038872	0.062841385	0.040576574	-0.053009203	0.004479732	0.178783879	-0.164425992	0.169572482	0.162110446	0.094455786	0.078689777	0.451384383	0.294849266	0.976314705	0.946394015	Bacteria.Firmicutes.Bacilli.Lactobacillales.Streptococcaceae.Streptococcus	ABCC5
100460	ENSG00000114770	rs17817736	0.519284457	0.444426901	0.855852695	0.829821485	0.150020201	-0.148214055	0.013698517	0.014719279	0.231522117	0.192629101	0.075110045	0.068208809	0.390617041	0.220226012	0.876624122	0.982702153	Bacteria.Bacteroidetes.Bacteroidia.Bacteroidales.Prevotellaceae.Prevotella_9	ABCC5
100461	ENSG00000114770	rs17817736	0.724155435	0.790220555	0.31061526	0.652156203	-0.088267022	-0.065887925	-0.106923241	0.047787375	0.249031349	0.246658095	0.104631513	0.105523059	0.565189686	0.382444558	0.99991226	0.988194298	Bacteria.Actinobacteria.Coriobacteriia.Coriobacteriales.Coriobacteriaceae.Collinsella	ABCC5
100462	ENSG00000114770	rs17817736	0.438134965	0.248807861	0.737209357	0.925425886	0.121891046	-0.167711025	-0.027399374	0.006849041	0.15624075	0.144121337	0.081305942	0.072889157	0.181580468	0.078567108	0.769842291	0.985398796	Bacteria.Firmicutes.Clostridia.Clostridiales.Lachnospiraceae.Dorea	ABCC5
100463	ENSG00000114770	rs17817736	0.52690486	0.27437774	0.711216038	0.58130644	0.096128584	-0.155222774	0.021691888	0.032537671	0.151107168	0.140811759	0.058335474	0.058705254	0.231549647	0.068754378	0.81016136	0.919460061	Bacteria.Firmicutes.Clostridia.Clostridiales.Lachnospiraceae.Lachnospiraceae_NK4A136_group	ABCC5
100464	ENSG00000114770	rs17817736	0.362063216	0.229243165	0.385048647	0.090744678	0.139263332	-0.171014001	0.05030198	-0.095320966	0.15171903	0.140899692	0.057518757	0.05551664	0.175617099	0.068762807	0.736914512	0.778226454	Bacteria.Firmicutes.Negativicutes.Selenomonadales.Veillonellaceae.Dialister	ABCC5
100465	ENSG00000114770	rs17817736	0.363520942	0.965996003	0.089558915	0.466119633	-0.220162261	-0.009933048	-0.146360803	0.064500134	0.240587897	0.232106743	0.084922509	0.08798004	0.41160959	0.435317447	0.958034317	0.997513341	Bacteria.Firmicutes.Clostridia.Clostridiales.Lachnospiraceae.Eubacterium_xylanophilum_group	ABCC5
100466	ENSG00000114770	rs17817736	0.614275413	0.401888659	0.977527563	0.985451546	0.113887014	-0.160370801	-0.002623137	-0.001559427	0.224886537	0.190063011	0.092764495	0.085190928	0.398204905	0.252382447	0.964726143	0.890207093	Bacteria.Firmicutes.Erysipelotrichia.Erysipelotrichales.Erysipelotrichaceae	ABCC5
100467	ENSG00000114770	rs17817736	0.980395675	0.919400484	0.740849057	0.487035626	-0.010403531	0.032002117	0.026898407	-0.04333306	0.421748847	0.315034553	0.080984114	0.061991487	0.952776334	0.727252019	0.999973618	0.989705988	Bacteria.Bacteroidetes.Bacteroidia.Bacteroidales.Bacteroidaceae.Bacteroides	ABCC5
100468	ENSG00000114770	rs17817736	0.620367522	0.508646534	0.617762426	0.035290906	0.07518515	-0.09226679	-0.032100893	0.127774177	0.151061904	0.138826994	0.064018657	0.059433103	0.224843796	0.129977731	0.975933082	0.683761911	Bacteria.Bacteroidetes.Bacteroidia.Bacteroidales.Rikenellaceae.Alistipes	ABCC5
100469	ENSG00000114770	rs17817736	0.765235468	0.740535476	0.158292113	0.057328722	-0.056904724	0.060276424	0.134579043	-0.156063031	0.189766533	0.181248953	0.094292035	0.080647744	0.516759326	0.313831663	0.933709887	0.923401405	Bacteria.Firmicutes.Bacilli	ABCC5
100470	ENSG00000114770	rs17817736	0.915911292	0.852127094	0.054200507	0.019401147	-0.016713942	-0.027599836	0.159365264	-0.166651742	0.157683368	0.147475542	0.081279305	0.069517356	0.406860506	0.199811968	0.977260763	0.740424326	Bacteria.Firmicutes.Negativicutes.Selenomonadales.Veillonellaceae.Veillonella	ABCC5
100471	ENSG00000114770	rs17817736	0.309120417	0.136353195	0.257243246	0.203585636	0.160572766	-0.224522982	-0.068095394	0.086487959	0.156642544	0.148869872	0.059577559	0.067340971	0.171394919	0.043353439	0.947501103	0.97562022	Bacteria.Bacteroidetes.Bacteroidia.Bacteroidales.Porphyromonadaceae	ABCC5
100472	ENSG00000114770	rs17817736	0.879085228	0.70720081	0.354509234	0.541330073	-0.032569116	-0.071666913	-0.056732316	0.03625992	0.213247962	0.18996108	0.060836415	0.059051098	0.502181814	0.273830562	0.868182661	0.998607976	Bacteria.Firmicutes.Clostridia.Clostridiales.Lachnospiraceae.Tyzzerella_4	ABCC5
100473	ENSG00000114770	rs17817736	0.72626297	0.556199126	0.375436083	0.867615129	-0.079225422	-0.099789617	-0.068950512	-0.009526913	0.225317511	0.168689773	0.077258532	0.056928467	0.442651417	0.21975254	0.99714486	0.996602117	Bacteria.Firmicutes.Clostridia.Clostridiales.Clostridiaceae_1.Clostridium_sensu_stricto_1	ABCC5
100474	ENSG00000114770	rs17817736	0.847050835	0.404170413	0.708783136	0.958599789	0.042345693	-0.157777283	-0.028857821	-0.003680678	0.218666937	0.187903584	0.076926982	0.070631023	0.496488046	0.194487813	0.999858829	0.957723236	Bacteria.Proteobacteria.Betaproteobacteria.Neisseriales.Neisseriaceae.Eikenella	ABCC5
100475	ENSG00000114770	rs17817736	0.255146691	0.5121034	0.422797298	0.690187064	0.29297001	-0.139815021	0.076530086	0.033826654	0.255184388	0.21210174	0.094871389	0.084485655	0.375620204	0.29354307	0.998832683	0.995738724	Bacteria.Firmicutes.Clostridia.Clostridiales.Ruminococcaceae.Eubacterium_coprostanoligenes_group	ABCC5
100476	ENSG00000114770	rs17817736	0.506071205	0.26455033	0.816185058	0.696649903	0.139051969	-0.204140178	0.018882062	-0.027764218	0.207951751	0.181390526	0.08090035	0.070903184	0.377104049	0.161034387	0.878645712	0.997202793	Bacteria.Firmicutes.Clostridia.Clostridiales.Ruminococcaceae.Ruminococcus_2	ABCC5
100477	ENSG00000114770	rs17817736	0.435850865	0.647572019	0.08551114	0.149874828	-0.172372945	0.105598482	-0.135026288	0.129598066	0.219845655	0.229926413	0.077328428	0.088936206	0.385799352	0.362271911	0.999878354	0.940913462	Bacteria.Bacteroidetes.Bacteroidia.Bacteroidales.Porphyromonadaceae.Barnesiella	ABCC5
100478	ENSG00000114770	rs17817736	0.800374747	0.763916861	0.665992189	0.47407242	-0.182528691	0.135121543	0.057324041	-0.060983387	0.718901741	0.448009924	0.132195427	0.084692664	0.963157997	0.689879734	0.997187614	0.93667398	Bacteria.Bacteroidetes.Bacteroidia.Bacteroidales	ABCC5
100479	ENSG00000114770	rs17817736	0.964694418	0.764284687	0.411241206	0.404758388	-0.009214307	-0.055636221	-0.095938462	0.098023346	0.207369059	0.18476471	0.116002436	0.116887065	0.473931671	0.229570576	0.999005033	0.917178808	Bacteria.Actinobacteria.Coriobacteriia.Coriobacteriales	ABCC5
100480	ENSG00000114770	rs17817736	0.744413349	0.398884562	0.156318002	0.364129385	0.050964364	-0.127878556	0.157809956	-0.091326236	0.155661293	0.150586353	0.110035922	0.099926526	0.265142437	0.111933602	0.64667653	0.9138367	Bacteria.Actinobacteria.Actinobacteria	ABCC5
100481	ENSG00000114770	rs17817736	0.340129179	0.257840606	0.337895539	0.810326266	0.149648928	-0.167013021	0.082968428	-0.020114718	0.155727177	0.146307261	0.085937159	0.0834692	0.183020306	0.079333026	0.924475198	0.998755611	Bacteria.Actinobacteria.Actinobacteria.Bifidobacteriales.Bifidobacteriaceae	ABCC5
100482	ENSG00000114770	rs17817736	0.172299408	0.236086018	0.211586381	0.853709906	0.235044372	-0.180075436	0.082016547	0.010974628	0.170315738	0.150579274	0.065007771	0.059283275	0.132302732	0.097622692	0.597731144	0.99671406	Bacteria.Firmicutes.Negativicutes.Selenomonadales.Acidaminococcaceae.Phascolarctobacterium	ABCC5
100483	ENSG00000114770	rs17817736	0.517468344	0.837095257	0.948453768	0.168295249	0.123322663	-0.036169134	0.004268703	0.094908501	0.189493367	0.175207088	0.06577476	0.068120978	0.301299809	0.290523481	0.997974355	0.998439902	Bacteria.Verrucomicrobia.Verrucomicrobiae.Verrucomicrobiales.Verrucomicrobiaceae.Akkermansia	ABCC5
100484	ENSG00000114770	rs17817736	0.168820996	0.105972541	0.066315349	0.075746323	0.228386784	-0.236208195	-0.117524193	0.105364246	0.164131113	0.144086741	0.062925048	0.058381664	0.136033588	0.052251138	0.494607818	0.711146467	Bacteria.Firmicutes.Clostridia.Clostridiales.Lachnospiraceae.Roseburia	ABCC5
100485	ENSG00000114770	rs17817736	0.562799232	0.24622204	0.917474272	0.38393407	0.102298497	-0.182408374	-0.010569742	-0.074317079	0.175869583	0.155887561	0.101613214	0.084779113	0.24871222	0.075703891	0.917770889	0.997132292	Bacteria.Firmicutes.Bacilli.Bacillales	ABCC5
100486	ENSG00000114770	rs17817736	0.843937528	0.352453256	0.202728932	0.704684318	0.031496956	-0.136422806	-0.116707744	0.029135187	0.1593591	0.145664176	0.090696294	0.076535216	0.370216002	0.092295946	0.491037924	0.877807854	Bacteria.Firmicutes.Clostridia.Clostridiales.Peptostreptococcaceae	ABCC5
100487	ENSG00000114770	rs17817736	0.254383671	0.952248661	0.02329233	0.220682914	-0.237016383	-0.011312865	-0.191057434	0.093352829	0.206112706	0.188187718	0.082229129	0.075491155	0.335823377	0.414892977	0.981084248	0.998600531	Bacteria.Firmicutes.Clostridia.Clostridiales.Ruminococcaceae.Ruminiclostridium_6	ABCC5
100488	ENSG00000114770	rs17817736	0.845467179	0.574583311	0.744333924	0.375219352	-0.188139655	0.341017919	0.050848999	-0.088218044	0.961441358	0.604464687	0.155258896	0.098802528	0.999435429	0.981350652	0.999968393	0.999515331	Bacteria.Firmicutes	ABCC5
100489	ENSG00000114770	rs17817736	0.956994968	0.5002444	0.573956868	0.97453265	-0.013501488	-0.146824543	-0.054702176	0.002902904	0.249411677	0.216588946	0.096802346	0.090582261	0.617312785	0.299934599	0.997947728	0.999729848	Bacteria.Actinobacteria.Actinobacteria.Micrococcales	ABCC5
100490	ENSG00000114770	rs17817736	0.48839548	0.135204782	0.664361207	0.030838776	0.111383179	-0.214778025	-0.029311605	0.140431648	0.159843276	0.141983851	0.067245508	0.063625109	0.214344345	0.052125119	0.999694213	0.709432506	Bacteria.Firmicutes.Clostridia.Clostridiales.Lachnospiraceaencultured	ABCC5
100491	ENSG00000114770	rs17817736	0.545301506	0.87690214	0.971053838	0.147566907	0.111411263	-0.02665924	-0.002419385	0.10053603	0.183240117	0.171432349	0.066418063	0.068595241	0.323500252	0.301022994	0.96621652	0.99789802	Bacteria.Verrucomicrobia	ABCC5
100492	ENSG00000114770	rs17817736	0.731313471	0.754561536	0.228496908	0.143162728	-0.073155487	0.065505304	0.082538714	-0.097966412	0.212131334	0.208646326	0.067894092	0.066102576	0.571463342	0.344580281	0.9994853	0.999502343	Bacteria.Firmicutes.Clostridia.Clostridiales.Lachnospiraceae.Ruminococcus_gnavus_group	ABCC5
100493	ENSG00000114770	rs17817736	0.253393744	0.243763407	0.370268106	0.567466757	0.255378518	-0.241595963	0.09409229	-0.054616668	0.22161348	0.205385592	0.104289059	0.095032315	0.361490566	0.178788317	0.99792254	0.986607256	Bacteria.Firmicutes.Clostridia.Clostridiales.Family_XIII.Family_XIII_AD3011_group	ABCC5
100494	ENSG00000114770	rs17817736	0.73024755	0.40244902	0.813870346	0.938244253	0.072346429	-0.151783027	-0.018757855	0.005460855	0.208922099	0.180100723	0.079349979	0.070211565	0.530333497	0.195428969	0.999985325	0.999758873	Bacteria.Firmicutes.Clostridia.Clostridiales.Ruminococcaceae.Ruminococcaceae_UCG_014	ABCC5
100495	ENSG00000114770	rs17817736	0.756757922	0.977720313	0.063641194	0.040572357	-0.052857559	0.004550064	0.178310154	-0.164482534	0.169932643	0.162300719	0.094499028	0.078715129	0.475485013	0.296046781	0.981698993	0.945622854	Bacteria.Firmicutes.Bacilli.Lactobacillales.Streptococcaceae	ABCC5
100496	ENSG00000114770	rs17817736	0.810060932	0.527140019	0.374406834	0.95707454	-0.056783165	-0.140020953	-0.080658727	0.004834566	0.235295004	0.22022848	0.090181748	0.089474188	0.505990372	0.236110897	0.742001273	0.996502544	Bacteria.Firmicutes.Clostridia.Clostridiales.Family_XI	ABCC5
100497	ENSG00000114770	rs17817736	0.967013479	0.438125191	0.164035439	0.456949176	0.006903739	-0.125460936	0.158573197	-0.07519784	0.166299497	0.160813211	0.112660837	0.100485033	0.401495091	0.143298686	0.671199691	0.944653669	Bacteria.Actinobacteria	ABCC5
100498	ENSG00000114770	rs17817736	0.571654053	0.584643324	0.705553889	0.091784033	0.085745016	-0.07785909	0.029741886	-0.110419943	0.150826609	0.141727808	0.078371308	0.064521949	0.210123811	0.167920111	0.929434077	0.987424055	Bacteria.Proteobacteria.Gammaproteobacteria.Pasteurellales.Pasteurellaceae	ABCC5
100499	ENSG00000114770	rs17817736	0.820785274	0.628541195	0.679299925	0.435290427	-0.129369692	0.255719894	0.061327532	-0.09994437	0.568774998	0.5260799	0.147675263	0.127313484	0.841953837	0.614209257	0.999330493	0.996754281	Bacteria.Proteobacteria	ABCC5
100500	ENSG00000114770	rs17817736	0.565613515	0.254647574	0.980514363	0.541164589	0.09771744	-0.171342084	-0.001898409	-0.040419862	0.169214962	0.149085071	0.077428478	0.065798768	0.221189766	0.064293922	0.990263512	0.935449612	Bacteria.Proteobacteria.Gammaproteobacteria.Pseudomonadales	ABCC5
100501	ENSG00000114770	rs17817736	0.977975995	0.920533608	0.820784301	0.724694797	-0.016540317	-0.038825719	0.026540604	-0.027971622	0.596844022	0.387676208	0.116685357	0.079078819	0.938305747	0.785817657	0.999135888	0.996172726	Bacteria.Firmicutes.Clostridia.Clostridiales.Ruminococcaceae	ABCC5
100502	ENSG00000114770	rs17817736	0.272500854	0.128295578	0.241955477	0.137808533	0.1821827	-0.22729646	-0.095503912	0.11090184	0.16461734	0.147548199	0.080875562	0.073811065	0.156610584	0.054496201	0.920183094	0.852231172	Bacteria.Firmicutes.Clostridia.Clostridiales.Lachnospiraceae.Fusicatenibacter	ABCC5
100503	ENSG00000114770	rs17817736	0.927289338	0.478424477	0.435766024	0.720012581	0.017356704	-0.12914845	-0.05816098	0.025353712	0.189462157	0.181144923	0.074165143	0.070426542	0.533400844	0.250699022	0.671145065	0.998431627	Bacteria.Firmicutes.Clostridia.Clostridiales.Ruminococcaceae.Ruminococcus_1	ABCC5
100504	ENSG00000114770	rs17817736	0.546111125	0.632003582	0.127460177	0.084954267	-0.127993136	0.098988327	0.132647228	-0.135590594	0.210938585	0.205719417	0.085915288	0.07751005	0.439689599	0.264673052	0.648631061	0.824532269	Bacteria.Firmicutes.Negativicutes.Selenomonadales.Veillonellaceae	ABCC5
100505	ENSG00000114770	rs17817736	0.433266756	0.244786475	0.569471288	0.557802049	0.121138554	-0.167862097	0.03557039	-0.034761649	0.153630317	0.143016083	0.062214471	0.059002945	0.190163917	0.075272683	0.889938238	0.908393237	Bacteria.Fusobacteria.Fusobacteriia.Fusobacteriales	ABCC5
100506	ENSG00000114770	rs17817736	0.516695872	0.169946185	0.73647168	0.159152389	0.111895483	-0.206488559	-0.021629493	0.081191168	0.171617082	0.14879163	0.06399744	0.05700556	0.283373953	0.078478166	0.805766364	0.878187094	Bacteria.Proteobacteria.Betaproteobacteria.Burkholderiales.Alcaligenaceae	ABCC5
100507	ENSG00000114770	rs17817736	0.434088384	0.219822416	0.73219791	0.861935265	0.127410994	-0.183811565	-0.03331662	-0.016495193	0.161875534	0.148361764	0.096941462	0.09447323	0.184644416	0.060732237	0.999276643	0.988728768	Bacteria.Firmicutes.Clostridia.Clostridiales.Ruminococcaceae.Ruminiclostridium_5	ABCC5
100508	ENSG00000114770	rs17817736	0.640142686	0.240470285	0.032283504	0.484130753	0.069084055	-0.176674358	-0.143331467	0.050914215	0.147081835	0.149136613	0.065513078	0.072351805	0.267010278	0.061239138	0.18107443	0.963806241	Bacteria.Firmicutes.Clostridia.Clostridiales.Lachnospiraceae.Lachnospira	ABCC5
100509	ENSG00000114770	rs17817736	0.730425666	0.544875876	0.606865924	0.327311195	-0.259595537	0.318966112	0.071801756	-0.097897703	0.750176174	0.524052662	0.138864113	0.099188928	0.954184916	0.736954241	0.999826541	0.999832315	Bacteria.Firmicutes.Clostridia.Clostridiales.Lachnospiraceae	ABCC5
100510	ENSG00000114770	rs17817736	0.944918181	0.294902111	0.125363641	0.807895086	-0.011241233	-0.158067613	-0.127591059	0.017719289	0.162077228	0.149692964	0.082176556	0.072579822	0.419169017	0.072095954	0.354242812	0.991126776	Bacteria.Firmicutes.Clostridia.Clostridiales.Peptostreptococcaceae.Intestinibacter	ABCC5
100511	ENSG00000114771	rs1042201	0.093523117	0.079774327	0.359238736	0.717403594	0.397948882	-0.318449113	0.128591751	-0.037298379	0.23380451	0.1789188	0.139266212	0.102606206	0.115538774	0.038882859	0.999672451	0.998587032	Bacteria.Firmicutes.Clostridia.Clostridiales.Ruminococcaceae.Butyricicoccus	AADAC
100512	ENSG00000114771	rs1042201	0.026699307	0.007531613	0.068853222	0.029029517	0.456359772	-0.474416089	0.137355673	-0.139891633	0.201271935	0.171979158	0.074244485	0.062659925	0.033609457	0.005219495	0.552342094	0.985377765	Bacteria.Proteobacteria.Betaproteobacteria.Burkholderiales.Alcaligenaceae.Sutterella	AADAC
100513	ENSG00000114771	rs1042201	0.16530062	0.10453023	0.987761882	0.603494588	0.270002333	-0.252972537	0.001232678	0.032481381	0.192411765	0.153661753	0.08005479	0.062233454	0.098600203	0.041748396	0.971255788	0.997181136	Bacteria.Bacteroidetes.Bacteroidia.Bacteroidales.Prevotellaceae	AADAC
100514	ENSG00000114771	rs1042201	0.215700835	0.132759818	0.464195394	0.493938918	0.239601352	-0.240256428	-0.074443625	0.056285961	0.191647063	0.157814458	0.101104604	0.08181824	0.114420226	0.047662024	0.987817466	0.997201293	Bacteria.Firmicutes.Clostridia.Clostridiales.Lachnospiraceae.Coprococcus_1	AADAC
100515	ENSG00000114771	rs1042201	0.137161328	0.070943836	0.388905512	0.591377788	0.282772964	-0.276950579	-0.076506817	0.036402733	0.187885676	0.150851083	0.088200898	0.06747358	0.091862836	0.025285607	0.998525812	0.997174658	Bacteria.Proteobacteria.Deltaproteobacteria.Desulfovibrionales.Desulfovibrionaceae	AADAC
100516	ENSG00000114771	rs1042201	0.184906393	0.085283936	0.680432225	0.360477853	0.250440185	-0.26223648	0.03306607	-0.063493218	0.186893654	0.150069005	0.079921442	0.068942568	0.111708192	0.032495792	0.898543678	0.869381142	Bacteria.Fusobacteria.Fusobacteriia.Fusobacteriales.Fusobacteriaceae.Fusobacterium	AADAC
100517	ENSG00000114771	rs1042201	0.048011981	0.024072002	0.159195614	0.106896654	0.712813364	-0.708239209	0.18424238	-0.182983314	0.353700713	0.306593621	0.129373007	0.11192078	0.170747011	0.044608308	0.992159596	0.892135646	Bacteria.Firmicutes.Clostridia.Clostridiales.Ruminococcaceae.Eubacterium_coprostanoligenes_group	AADAC
100518	ENSG00000114771	rs1042201	0.289400139	0.205432683	0.664274446	0.628767554	0.222640571	-0.225403707	-0.045797842	0.044200765	0.208434059	0.176229714	0.105038606	0.090992137	0.17187335	0.061428813	0.892304494	0.993111591	Bacteria.Actinobacteria.Actinobacteria.Bifidobacteriales.Bifidobacteriaceae.Bifidobacterium	AADAC
100519	ENSG00000114771	rs1042201	5.19E-05	0.004391639	6.35E-05	0.005535778	1.155492023	-0.900425734	-0.320168652	0.216701054	0.266618231	0.305047848	0.074864055	0.075510417	0.011217953	0.041165496	0.23458638	0.997226571	Bacteria.Firmicutes.Clostridia.Clostridiales.Lachnospiraceae.Eubacterium_rectale_group	AADAC
100520	ENSG00000114771	rs1042201	0.043738374	0.030236521	0.021857516	0.127645928	0.384624077	-0.329380499	0.202583037	-0.113095196	0.187015081	0.148672773	0.086230867	0.073287874	0.055062325	0.014036371	0.316050538	0.750689339	Bacteria.Firmicutes.Clostridia.Clostridiales.Peptostreptococcaceae	AADAC
100521	ENSG00000114771	rs1042201	0.035646146	0.0063639	0.138445626	0.043811802	0.583159958	-0.645025837	-0.226990464	0.239380687	0.271794877	0.228750458	0.151322832	0.1164355	0.095489501	0.01669142	0.778495902	0.670069867	Bacteria.Firmicutes.Erysipelotrichia.Erysipelotrichales	AADAC
100522	ENSG00000114771	rs1042201	0.119729735	0.191820066	0.468321845	0.89245823	0.401878537	-0.284940678	0.075102059	-0.012481735	0.254893062	0.216039108	0.102951266	0.091963491	0.180408792	0.12004858	0.847837511	0.995071635	Bacteria.Firmicutes.Erysipelotrichia.Erysipelotrichales.Erysipelotrichaceae.Clostridium_innocuum_group	AADAC
100523	ENSG00000114771	rs1042201	0.080238586	0.078053235	0.32986532	0.719446211	0.360707904	-0.283767637	0.091956499	-0.02559106	0.202981184	0.158497599	0.093666316	0.07093587	0.096084848	0.036282177	0.88740877	0.979585985	Bacteria.Firmicutes.Erysipelotrichia.Erysipelotrichales.Erysipelotrichaceae.Erysipelatoclostridium	AADAC
100524	ENSG00000114771	rs1042201	0.165843747	0.095387555	0.829592101	0.846945861	0.263355432	-0.257700426	0.018154138	0.01253115	0.187919687	0.152282909	0.084010828	0.064664071	0.094583635	0.038388701	0.998277807	0.999325446	Bacteria.Bacteroidetes.Bacteroidia.Bacteroidales.Porphyromonadaceae.Parabacteroides	AADAC
100525	ENSG00000114771	rs1042201	0.385571004	0.073587226	0.679943714	0.622298505	0.203489807	-0.3341061	-0.035298165	-0.031433816	0.232941711	0.183720949	0.085178437	0.063507997	0.284485174	0.066270661	0.746283724	0.906217772	Bacteria.Firmicutes.Clostridia.Clostridiales.Lachnospiraceae.Lachnospiraceae_UCG_010	AADAC
100526	ENSG00000114771	rs1042201	0.131877724	0.079552331	0.603699351	0.916879858	0.29214677	-0.271351529	0.04056828	-0.006181367	0.19145438	0.152342212	0.077771799	0.058998625	0.09532079	0.033564534	0.911091903	0.909345032	Bacteria.Proteobacteria.Betaproteobacteria.Burkholderiales.Alcaligenaceae.Parasutterella	AADAC
100527	ENSG00000114771	rs1042201	0.916037839	0.475379108	0.241905825	0.592082896	-0.032870283	-0.160610424	-0.211231437	0.066904095	0.310575363	0.223716335	0.178858018	0.124245477	0.541768418	0.223693993	0.998820086	0.961415255	Bacteria.Firmicutes.Clostridia.Clostridiales.Family_XIII	AADAC
100528	ENSG00000114771	rs1042201	0.110180761	0.168201845	0.388164565	0.781211622	0.422169448	-0.304000705	0.092746966	-0.02467931	0.260678	0.218149193	0.106755521	0.088489946	0.162194818	0.12197872	0.657347093	0.998431627	Bacteria.Firmicutes.Clostridia.Clostridiales.Ruminococcaceae.Ruminococcus_1	AADAC
100529	ENSG00000114771	rs1042201	0.039884963	0.017774048	0.128063945	0.089668135	0.666904297	-0.632240368	-0.12095036	0.104267903	0.318021958	0.259954399	0.078465731	0.060520138	0.181504034	0.055481516	0.897014075	0.788437952	Bacteria.Firmicutes.Clostridia.Clostridiales.Ruminococcaceae.Faecalibacterium	AADAC
100530	ENSG00000114771	rs1042201	0.14991429	0.038569737	0.685786056	0.293121182	0.342155298	-0.416403875	0.042077207	-0.087466309	0.234825951	0.197198119	0.10353726	0.08252462	0.146166641	0.029793291	0.922389356	0.945667812	Bacteria.Firmicutes.Clostridia.Clostridiales.Ruminococcaceae.Ruminococcaceae_UCG_003	AADAC
100531	ENSG00000114771	rs1042201	0.812354426	0.901815842	0.109465021	0.22574033	-0.065947652	-0.031549067	-0.186853015	0.128773698	0.276676516	0.254735085	0.115139775	0.105292142	0.621454376	0.450613631	0.948905015	0.966332496	Bacteria.Firmicutes.Clostridia.Clostridiales.Ruminococcaceae.Ruminococcaceae_NK4A214_group	AADAC
100532	ENSG00000114771	rs1042201	0.02024401	0.00553647	0.001656917	0.000513031	0.439121144	-0.409843996	0.295402458	-0.258561672	0.184486806	0.14281413	0.089987189	0.070709982	0.043423594	0.006387083	0.480318004	0.325631904	Bacteria.Proteobacteria.Gammaproteobacteria.Pseudomonadales.Pseudomonadaceae.Pseudomonas	AADAC
100533	ENSG00000114771	rs1042201	0.269795566	0.163996	0.977095952	0.800335636	0.273591292	-0.256769222	-0.002306604	-0.014547678	0.245808026	0.182408436	0.080033065	0.057285553	0.201208926	0.064574406	0.999492402	0.999741582	Bacteria.Proteobacteria.Gammaproteobacteria.Enterobacteriales.Enterobacteriaceae.Escherichia_Shigella	AADAC
100534	ENSG00000114771	rs1042201	0.150087344	0.02945844	0.682733703	0.204391547	0.371258974	-0.476401991	0.045647207	-0.114805955	0.254910171	0.213977337	0.111178428	0.089551246	0.179188335	0.027920964	0.593932055	0.866211091	Bacteria.Firmicutes.Clostridia.Clostridiales.Christensenellaceae.Christensenellaceae_R_7_group	AADAC
100535	ENSG00000114771	rs1042201	0.127640632	0.048624745	0.482620428	0.320414829	0.364462957	-0.406859478	0.060600741	-0.075446661	0.236175703	0.20245444	0.085818925	0.075351839	0.187739422	0.046073512	0.999858829	0.929555963	Bacteria.Proteobacteria.Betaproteobacteria.Neisseriales.Neisseriaceae.Eikenella	AADAC
100536	ENSG00000114771	rs1042201	0.429857523	0.661318273	0.403389782	0.109855255	0.166968516	-0.079935271	-0.087007589	0.137114712	0.210183753	0.181626118	0.10344814	0.084585551	0.280697127	0.205702643	0.789657152	0.981481548	Bacteria.Firmicutes.Clostridia.Clostridiales.Lachnospiraceae.Eubacterium_eligens_group	AADAC
100537	ENSG00000114771	rs1042201	0.007864523	0.006038872	0.021063725	0.019316131	1.204560792	-1.152198412	-0.196858205	0.17953688	0.439185536	0.405895234	0.083264269	0.074837493	0.576667401	0.179157218	0.997675757	0.922677865	Bacteria.Bacteroidetes	AADAC
100538	ENSG00000114771	rs1042201	0.18907649	0.073875539	0.401959736	0.839623752	0.249276694	-0.276264337	0.094134957	-0.015859073	0.187817557	0.15207021	0.111580723	0.078051686	0.107332597	0.030714824	0.704638993	0.985279345	Bacteria.Firmicutes.Clostridia.Clostridiales.Lachnospiraceae.Dorea	AADAC
100539	ENSG00000114771	rs1042201	0.754443871	0.932947383	0.253521016	0.074640481	0.074337183	-0.017011657	0.125982051	-0.164844998	0.23666015	0.201407936	0.109354864	0.090985264	0.481839334	0.307019592	0.967792983	0.950973549	Bacteria.Firmicutes.Bacilli.Lactobacillales	AADAC
100540	ENSG00000114771	rs1042201	0.161711124	0.08342526	0.918347522	0.964411499	0.266204074	-0.266465733	0.012219787	0.003937974	0.188070695	0.151558161	0.118737029	0.087919553	0.10366649	0.034787006	0.999670759	0.996530704	Bacteria.Firmicutes.Clostridia.Clostridiales.Ruminococcaceae.Flavonifractor	AADAC
100541	ENSG00000114771	rs1042201	0.19424833	0.079925229	0.739130523	0.418534723	0.36261046	-0.439388943	0.036469478	-0.075144299	0.276451171	0.246994731	0.109049098	0.092298453	0.246092072	0.05916868	0.996596763	0.999791394	Bacteria.Firmicutes.Clostridia.Clostridiales.Ruminococcaceae.Ruminococcaceae_UCG_005	AADAC
100542	ENSG00000114771	rs1042201	0.265380343	0.161591974	0.020172809	0.039744647	0.205177771	-0.209385066	-0.169910186	0.130667847	0.182632508	0.147885933	0.071341521	0.06226512	0.143340574	0.052394949	0.404570878	0.748375705	Bacteria.Firmicutes.Negativicutes.Selenomonadales.Veillonellaceae.Dialister	AADAC
100543	ENSG00000114771	rs1042201	0.070783599	0.032154076	0.227735841	0.19439228	0.549744294	-0.484625997	0.125053704	-0.097375735	0.299263537	0.221337766	0.102695694	0.074262719	0.15782179	0.047905588	0.981446852	0.925873833	Bacteria.Proteobacteria.Gammaproteobacteria.Enterobacteriales.Enterobacteriaceae.Citrobacter	AADAC
100544	ENSG00000114771	rs1042201	0.175491468	0.41036049	0.799136872	0.581584692	0.320951409	-0.166680852	0.023126343	0.041973753	0.234321054	0.201158483	0.090510908	0.075785982	0.274547742	0.257882796	0.998896274	0.99087052	Bacteria.Proteobacteria.Deltaproteobacteria.Desulfovibrionales.Desulfovibrionaceae.Desulfovibrio	AADAC
100545	ENSG00000114771	rs1042201	0.003253271	0.002142994	0.004153544	0.007490446	0.74653522	-0.63679231	0.326988761	-0.257512445	0.244292107	0.199161078	0.110050151	0.093282276	0.044492172	0.010537581	0.997947728	0.9977362	Bacteria.Actinobacteria.Actinobacteria.Micrococcales	AADAC
100546	ENSG00000114771	rs1042201	0.043518295	0.224764434	0.325599656	0.757383966	0.504292159	-0.221804386	0.097341476	0.024439227	0.244936426	0.180973386	0.098274455	0.078779573	0.164467777	0.180150467	0.997594253	0.968948848	Bacteria.Firmicutes.Erysipelotrichia.Erysipelotrichales.Erysipelotrichaceae.Faecalitalea	AADAC
100547	ENSG00000114771	rs1042201	0.595609708	0.351689699	0.296623596	0.256155254	0.125181168	-0.164224402	0.097473314	-0.078774846	0.234706916	0.175069393	0.092641464	0.068762112	0.390590882	0.151411361	0.704414161	0.944569263	Bacteria.Proteobacteria.Betaproteobacteria	AADAC
100548	ENSG00000114771	rs1042201	0.150815455	0.069800832	0.661512708	0.542836987	0.314226706	-0.327152827	0.034150297	-0.039793891	0.216142788	0.177453354	0.077642714	0.065049258	0.10982837	0.03308382	0.955858825	0.966245262	Bacteria.Firmicutes.Clostridia.Clostridiales.Lachnospiraceae.Tyzzerella	AADAC
100549	ENSG00000114771	rs1042201	0.175105886	0.068287653	0.778444233	0.625244202	0.27858367	-0.298721865	0.031754157	-0.044612206	0.203204891	0.161129111	0.112397036	0.090903065	0.154872139	0.037409096	0.991744893	0.887089199	Bacteria.Firmicutes.Bacilli.Lactobacillales.Carnobacteriaceae	AADAC
100550	ENSG00000114771	rs1042201	0.413932834	0.219247887	0.567890715	0.755751878	0.189963248	-0.236309706	-0.049805919	0.022129176	0.23102463	0.190494816	0.086756834	0.070840617	0.264753308	0.110282159	0.982891669	0.998439902	Bacteria.Verrucomicrobia.Verrucomicrobiae.Verrucomicrobiales.Verrucomicrobiaceae.Akkermansia	AADAC
100551	ENSG00000114771	rs1042201	0.163322789	0.068595898	0.844249902	0.625839288	0.273811409	-0.287502242	-0.01618972	0.031795283	0.1941999	0.155254813	0.08207849	0.064898784	0.115845941	0.02573796	0.999296249	0.97562022	Bacteria.Bacteroidetes.Bacteroidia.Bacteroidales.Porphyromonadaceae	AADAC
100552	ENSG00000114771	rs1042201	0.003845917	0.013090622	0.009426482	0.066572101	0.795386991	-0.611184084	0.305457226	-0.203939583	0.265298136	0.23954743	0.11416036	0.109299692	0.047951308	0.034863336	0.998891856	0.999590371	Bacteria.Firmicutes.Bacilli.Bacillales.Staphylococcaceae.Staphylococcus	AADAC
100553	ENSG00000114771	rs1042201	0.756370688	0.942615225	0.199301439	0.045237145	0.070181335	-0.013788956	0.147007256	-0.18811575	0.225256538	0.190818651	0.113365831	0.092133867	0.475485013	0.288367254	0.981698993	0.945622854	Bacteria.Firmicutes.Bacilli.Lactobacillales.Streptococcaceae	AADAC
100554	ENSG00000114771	rs1042201	0.094276212	0.061565023	0.316024959	0.333822319	0.486149798	-0.437734869	0.110886998	-0.083391213	0.286294419	0.230109063	0.109739869	0.085644898	0.202144421	0.057323815	0.999985325	0.999758873	Bacteria.Firmicutes.Clostridia.Clostridiales.Ruminococcaceae.Ruminococcaceae_UCG_014	AADAC
100555	ENSG00000114771	rs1042201	0.038090918	0.006343683	0.078755962	0.008588317	0.399790821	-0.434292418	-0.181379039	0.210400279	0.188846848	0.153953764	0.101553379	0.077630758	0.042496258	0.004900705	0.997117901	0.863162129	Bacteria.Firmicutes.Clostridia.Clostridiales.Lachnospiraceae.Eubacterium_hallii_group	AADAC
100556	ENSG00000114771	rs1042201	0.720797292	0.439347479	0.247428748	0.495715411	0.088501758	-0.179837446	-0.123528744	0.064098608	0.246558665	0.231131038	0.105841329	0.093560654	0.451671812	0.228412117	0.784638567	0.991307536	Bacteria.Firmicutes.Clostridia.Clostridiales.Ruminococcaceae.Ruminococcus_2	AADAC
100557	ENSG00000114771	rs1042201	0.006765135	0.000852283	0.007272876	0.001346581	0.585715314	-0.601396094	-0.292409643	0.275308129	0.209358972	0.171948082	0.105512082	0.082167196	0.031795762	0.002936568	0.723200353	0.516848058	Bacteria.Firmicutes.Clostridia.Clostridiales.Lachnospiraceae.Blautia	AADAC
100558	ENSG00000114771	rs1042201	0.028187928	0.018885098	0.062461996	0.038129776	1.408428395	-1.609605072	-0.208087513	0.231506657	0.627407877	0.668432605	0.109774571	0.109378237	0.999435429	0.848077673	0.999968393	0.999515331	Bacteria.Firmicutes	AADAC
100559	ENSG00000114771	rs1042201	0.017273893	0.004492826	0.026542099	0.01069074	0.541880053	-0.492360084	0.229128634	-0.208087719	0.221772159	0.167255893	0.100945549	0.079166162	0.037457027	0.005869177	0.979221309	0.998719086	Bacteria.Firmicutes.Bacilli.Bacillales.Family_XI.Gemella	AADAC
100560	ENSG00000114771	rs1042201	0.069568509	0.039466626	0.244354356	0.310041009	0.468454609	-0.397281364	0.097114255	-0.063178841	0.253881182	0.18903534	0.082663395	0.061750785	0.110382202	0.029933075	0.952805104	0.99999132	Bacteria.Firmicutes.Clostridia.Clostridiales.Clostridiaceae_1	AADAC
100561	ENSG00000114771	rs1042201	0.370566878	0.139960552	0.426443703	0.728553437	0.188140625	-0.256249481	-0.11349812	0.039331353	0.208660452	0.171495327	0.141816793	0.112842708	0.276303554	0.067901559	0.999739884	0.906103253	Bacteria.Actinobacteria.Coriobacteriia.Coriobacteriales.Coriobacteriaceae	AADAC
100562	ENSG00000114771	rs1042201	0.00719158	0.002180493	0.016715236	0.009387845	0.736269358	-0.62225941	-0.304986142	0.234739115	0.265280542	0.194969688	0.124161324	0.087680278	0.04655524	0.008465719	0.99759175	0.986746924	Bacteria.Firmicutes.Clostridia.Clostridiales.Lachnospiraceae.Lachnospiraceae_UCG_008	AADAC
100563	ENSG00000114771	rs1042201	0.096726749	0.054018769	0.277812844	0.35723792	0.328852317	-0.315853221	0.135399385	-0.093782348	0.195130095	0.16096592	0.123718717	0.1011426	0.089091837	0.024499107	0.998043854	0.981051402	Bacteria.Firmicutes.Clostridia.Clostridiales.Ruminococcaceaencultured	AADAC
100564	ENSG00000114771	rs1042201	0.174189014	0.08015557	0.985336054	0.75704815	0.274455219	-0.290671968	0.001776981	-0.024070103	0.199762061	0.163523846	0.096311192	0.077478896	0.106537463	0.032354605	0.99935717	0.960853802	Bacteria.Firmicutes.Erysipelotrichia.Erysipelotrichales.Erysipelotrichaceae.Erysipelotrichaceae_UCG_003	AADAC
100565	ENSG00000114771	rs1042201	0.003474346	0.005599958	0.004538312	0.032109452	0.688415057	-0.498176326	0.200833213	-0.116895974	0.226954388	0.173841069	0.068305697	0.053374244	0.02183607	0.009888039	0.781376813	0.998607976	Bacteria.Firmicutes.Clostridia.Clostridiales.Lachnospiraceae.Tyzzerella_4	AADAC
100566	ENSG00000114771	rs1042201	0.017337991	0.00745879	0.001247032	0.001160933	0.441289317	-0.395903578	0.388442543	-0.301682368	0.180712162	0.143333203	0.115076497	0.088765502	0.027788514	0.005251174	0.597959003	0.8982421	Bacteria.Firmicutes.Bacilli.Bacillales	AADAC
100567	ENSG00000114771	rs1042201	0.138124893	0.073055938	0.401221765	0.638439394	0.282160639	-0.275603592	-0.074706002	0.032513899	0.187946369	0.151264288	0.088411599	0.068871377	0.092450952	0.027551597	0.997604342	0.996621608	Bacteria.Proteobacteria.Deltaproteobacteria	AADAC
100568	ENSG00000114771	rs1042201	0.018893253	0.013835862	0.022431599	0.051293327	0.517324307	-0.391107425	-0.204398094	0.13347904	0.214848445	0.154582964	0.087394516	0.067221778	0.053347667	0.016695456	0.750085557	0.997216401	Bacteria.Firmicutes.Clostridia.Clostridiales.Ruminococcaceae.Subdoligranulum	AADAC
100569	ENSG00000114771	rs1042201	0.121830185	0.037999173	0.490408071	0.243019723	0.362625227	-0.458791043	0.070688368	-0.111730029	0.231325038	0.216609701	0.101916054	0.094832619	0.250626364	0.055402303	0.99991226	0.982046009	Bacteria.Actinobacteria.Coriobacteriia.Coriobacteriales.Coriobacteriaceae.Collinsella	AADAC
100570	ENSG00000114771	rs1042201	0.137527834	0.058346951	0.012984938	0.025567277	0.269375592	-0.277945746	-0.282728034	0.22113433	0.179153735	0.144234104	0.110677342	0.096764774	0.09025473	0.021727317	0.999276643	0.988728768	Bacteria.Firmicutes.Clostridia.Clostridiales.Ruminococcaceae.Ruminiclostridium_5	AADAC
100571	ENSG00000114771	rs1042201	0.127544176	0.006590762	0.692606142	0.063374728	0.354120196	-0.520392775	-0.03931997	0.138358146	0.229414321	0.185383113	0.099021713	0.073249897	0.160720153	0.009794474	0.610090781	0.788390514	Bacteria.Firmicutes.Clostridia.Clostridiales.Lachnospiraceae.Anaerostipes	AADAC
100572	ENSG00000114771	rs1042201	0.174865908	0.068380819	0.768785757	0.624461688	0.27919409	-0.298622347	0.032936368	-0.044710616	0.203535256	0.161131188	0.111574934	0.090897513	0.149834603	0.03876959	0.973538163	0.866774619	Bacteria.Firmicutes.Bacilli.Lactobacillales.Carnobacteriaceae.Granulicatella	AADAC
100573	ENSG00000114771	rs1042201	0.25124308	0.424619984	0.8790953	0.539736869	0.31992261	-0.172305667	0.020726896	0.066459751	0.276355178	0.214446472	0.135721815	0.107806781	0.314608615	0.204566196	0.877793961	0.967585351	Bacteria.Firmicutes.Clostridia.Clostridiales.Lachnospiraceae.Lachnospiraceae_ND3007_group	AADAC
100574	ENSG00000114771	rs1042201	0.128415817	0.007652553	0.510115547	0.047847342	0.394642214	-0.596888217	0.068824683	-0.182592463	0.25626188	0.216834569	0.103916468	0.09053421	0.223903173	0.021976341	0.850013427	0.71321077	Bacteria.Firmicutes.Clostridia.Clostridiales.Ruminococcaceae.Ruminiclostridium_9	AADAC
100575	ENSG00000114771	rs1042201	0.147754879	0.129727409	0.424649634	0.503199029	0.486921162	-0.419902144	0.123696992	-0.085223145	0.332380669	0.273617251	0.153959475	0.126591821	0.31104822	0.136778421	0.99032513	0.895807458	Bacteria.Firmicutes.Clostridia.Clostridiales.Ruminococcaceae.Ruminococcaceae_UCG_013	AADAC
100576	ENSG00000114771	rs1042201	0.334519886	0.241881719	0.499595683	0.488192679	0.201868637	-0.207398864	-0.073700457	0.065125944	0.20762581	0.17560374	0.108554627	0.093416915	0.181080285	0.075575974	0.944382312	0.99223971	Bacteria.Actinobacteria.Actinobacteria.Bifidobacteriales.Bifidobacteriaceae	AADAC
100577	ENSG00000114771	rs1042201	0.812094627	0.849551689	0.293300733	0.155993119	-0.090889189	0.051897589	0.110600049	-0.103336572	0.380778677	0.272502742	0.104390501	0.071995932	0.629398229	0.366928699	0.996566686	0.997858307	Bacteria.Proteobacteria.Gammaproteobacteria	AADAC
100578	ENSG00000114771	rs1042201	0.0571619	0.027468833	0.017820714	0.019031536	0.357733236	-0.331435979	-0.214941894	0.164455324	0.184736247	0.146939719	0.088414101	0.068382044	0.058427152	0.015812207	0.999694213	0.709432506	Bacteria.Firmicutes.Clostridia.Clostridiales.Lachnospiraceaencultured	AADAC
100579	ENSG00000114771	rs1042201	0.004861994	0.001553415	0.012937867	0.005446383	1.262735367	-1.240206462	-0.246454885	0.229283931	0.433048725	0.375375133	0.096425153	0.079733601	0.43853624	0.111915714	0.999135888	0.650994403	Bacteria.Firmicutes.Clostridia.Clostridiales.Ruminococcaceae	AADAC
100580	ENSG00000114771	rs1042201	0.428916288	0.225034772	0.319384569	0.313245316	0.168572678	-0.200598674	0.147186555	-0.127705577	0.21176859	0.163767891	0.146686545	0.12565493	0.184119156	0.071046549	0.695227402	0.911511341	Bacteria.Actinobacteria.Actinobacteria	AADAC
100581	ENSG00000114771	rs1042201	0.294797297	0.170690911	0.241262078	0.200982944	0.204742237	-0.215142613	-0.101641928	0.08656476	0.193852258	0.155301937	0.085945363	0.067008267	0.193667303	0.064907566	0.85265015	0.932330564	Bacteria.Firmicutes.Negativicutes.Selenomonadales.Acidaminococcaceae	AADAC
100582	ENSG00000114771	rs1042201	0.975593366	0.600482391	0.184916632	0.456658489	-0.008592594	-0.145376474	-0.155654686	0.077588237	0.279780129	0.276232183	0.116161711	0.103612043	0.736856312	0.467298525	0.721132348	0.919745892	Bacteria.Firmicutes.Clostridia.Clostridiales.Ruminococcaceae.Anaerotruncus	AADAC
100583	ENSG00000114771	rs1042201	0.276862143	0.197138288	0.973601783	0.921609818	0.262034052	-0.256232671	-0.002650693	0.006587615	0.238951189	0.196633309	0.079794615	0.066683681	0.282964183	0.126615122	0.890202112	0.995870441	Bacteria.Bacteroidetes.Bacteroidia.Bacteroidales.Prevotellaceae.Prevotella_9	AADAC
100584	ENSG00000114771	rs1042201	0.1393936	0.071888416	0.025696985	0.052493732	0.270850822	-0.266929774	-0.227771988	0.14946488	0.181003508	0.145890952	0.099760363	0.075670348	0.084852632	0.026600263	0.808526834	0.715949458	Bacteria.Bacteroidetes.Bacteroidia.Bacteroidales.Rikenellaceae	AADAC
100585	ENSG00000114771	rs1042201	0.007864472	0.006028271	0.02105653	0.019297746	1.20454838	-1.152083598	-0.19687003	0.179541273	0.439180636	0.405764529	0.083264418	0.074827458	0.577408045	0.179881895	0.997187614	0.916949819	Bacteria.Bacteroidetes.Bacteroidia.Bacteroidales	AADAC
100586	ENSG00000114771	rs1042201	0.104795173	0.050247709	0.022409945	0.058965181	0.298030026	-0.290731179	-0.178906094	0.111706099	0.181171868	0.145735874	0.076482075	0.058113605	0.081916391	0.018054863	0.56523496	0.804750359	Bacteria.Firmicutes.Clostridia.Clostridiales.Lachnospiraceae.Lachnospiraceae_NK4A136_group	AADAC
100587	ENSG00000114771	rs1042201	0.699133021	0.5687762	0.425446498	0.223619487	-0.260330479	0.260884965	0.128111923	-0.128777061	0.670600856	0.455479071	0.159730535	0.104808751	0.824397057	0.59125897	0.999330493	0.996754281	Bacteria.Proteobacteria	AADAC
100588	ENSG00000114771	rs1042201	0.038310356	0.006885739	0.149268408	0.047948115	0.57438481	-0.638347596	-0.222429683	0.23605971	0.271637805	0.228696154	0.152410685	0.117099207	0.099269307	0.017264927	0.76634727	0.675241114	Bacteria.Firmicutes.Erysipelotrichia.Erysipelotrichales.Erysipelotrichaceae	AADAC
100589	ENSG00000114771	rs1042201	0.01139735	0.014621479	0.033969328	0.048089993	0.955006902	-0.906783673	-0.155967407	0.138608841	0.36670551	0.361456972	0.072000625	0.068802981	0.34656192	0.159823493	0.999973618	0.989705988	Bacteria.Bacteroidetes.Bacteroidia.Bacteroidales.Bacteroidaceae.Bacteroides	AADAC
100590	ENSG00000114771	rs1042201	0.140391912	0.072338146	0.025267676	0.052217586	0.270082264	-0.26643667	-0.228851532	0.149745266	0.180953019	0.145857405	0.099929436	0.075720921	0.085658232	0.02718634	0.807374828	0.70554653	Bacteria.Bacteroidetes.Bacteroidia.Bacteroidales.Rikenellaceae.Alistipes	AADAC
100591	ENSG00000114771	rs1042201	0.004716378	0.004964718	0.01418517	0.03985946	0.914626933	-0.641003989	0.302349596	-0.180507563	0.312515948	0.220388136	0.119959135	0.086065945	0.036968483	0.014023218	0.997329664	0.92426646	Bacteria.Firmicutes.Negativicutes.Selenomonadales.Veillonellaceae.Megasphaera	AADAC
100592	ENSG00000114771	rs1042201	0.500302876	0.269681622	0.061401344	0.051190682	0.132581244	-0.171651187	0.161986192	-0.13373835	0.195604657	0.154182932	0.085098001	0.067321772	0.203629557	0.091136507	0.914489909	0.95512562	Bacteria.Proteobacteria.Gammaproteobacteria.Pasteurellales.Pasteurellaceae.Haemophilus	AADAC
100593	ENSG00000114771	rs1042201	0.15756288	0.031221991	0.713503978	0.217594973	0.363649869	-0.470478119	0.040960812	-0.111429774	0.254335743	0.213662728	0.111076727	0.089500507	0.182796287	0.02854871	0.600730089	0.874056968	Bacteria.Firmicutes.Clostridia.Clostridiales.Christensenellaceae	AADAC
100594	ENSG00000114771	rs1042201	0.184304263	0.086473957	0.68087033	0.3500485	0.250693233	-0.261210654	0.033105816	-0.064704744	0.186822583	0.150063528	0.080133932	0.068741505	0.109334922	0.033224201	0.892291918	0.873276369	Bacteria.Fusobacteria.Fusobacteriia.Fusobacteriales	AADAC
100595	ENSG00000114771	rs1042201	0.048585534	0.024225752	0.161127976	0.166551862	0.552716103	-0.467605326	0.130255267	-0.093910898	0.274983754	0.202652954	0.091894239	0.067124762	0.099064849	0.025208805	0.99714486	0.996602117	Bacteria.Firmicutes.Clostridia.Clostridiales.Clostridiaceae_1.Clostridium_sensu_stricto_1	AADAC
100596	ENSG00000114771	rs1042201	0.025704656	0.064420674	0.092247587	0.39652959	0.599245307	-0.384430142	0.167325922	-0.065628617	0.262473679	0.204350483	0.097916541	0.076895661	0.096760564	0.083353347	0.999878354	0.976750668	Bacteria.Bacteroidetes.Bacteroidia.Bacteroidales.Porphyromonadaceae.Barnesiella	AADAC
100597	ENSG00000114771	rs1042201	0.222938569	0.164263579	0.79377477	0.862801167	0.314045212	-0.265011182	-0.021440631	-0.009835408	0.255214289	0.188384801	0.081682079	0.056689711	0.210348806	0.085267861	0.997282517	0.999171204	Bacteria.Proteobacteria.Gammaproteobacteria.Enterobacteriales.Enterobacteriaceae	AADAC
100598	ENSG00000114771	rs1042201	0.034059415	0.017700364	0.107988222	0.102831714	0.567166895	-0.534453904	-0.185214491	0.159625524	0.2619629	0.219599606	0.113644896	0.096475124	0.103015439	0.026119583	0.627847243	0.824532269	Bacteria.Firmicutes.Negativicutes.Selenomonadales.Veillonellaceae	AADAC
100599	ENSG00000114771	rs1042201	0.679357883	0.649192656	0.182638537	0.084150448	0.093533418	-0.083078281	0.111049318	-0.117925527	0.225269453	0.181789398	0.082438285	0.067233766	0.389759448	0.212477542	0.593817798	0.892087739	Bacteria.Firmicutes.Clostridia.Clostridiales.Lachnospiraceae.Lachnoclostridium	AADAC
100600	ENSG00000114771	rs1042201	0.013782645	0.010442932	0.03721567	0.024798092	1.301556972	-1.402894624	-0.222159705	0.229344923	0.514130477	0.531937964	0.104444829	0.099808785	0.896430481	0.407706261	0.999826541	0.999832315	Bacteria.Firmicutes.Clostridia.Clostridiales.Lachnospiraceae	AADAC
100601	ENSG00000114771	rs1042201	0.38450234	0.13722546	0.360007541	0.702839401	0.181170587	-0.257219896	-0.131751251	0.04311985	0.206923608	0.17093557	0.142917984	0.112532674	0.279795896	0.064318682	0.999005033	0.934726639	Bacteria.Actinobacteria.Coriobacteriia.Coriobacteriales	AADAC
100602	ENSG00000114771	rs1042201	0.001019963	0.001216433	0.002655839	0.006350877	1.169097881	-0.853352075	-0.41815149	0.281737926	0.339827535	0.25220557	0.133802203	0.099888694	0.041836506	0.016038322	0.627580849	0.583203828	Bacteria.Firmicutes.Negativicutes.Selenomonadales	AADAC
100603	ENSG00000114771	rs1042201	0.904242249	0.832890624	0.112800761	0.046477002	-0.030801287	0.045210127	0.179911978	-0.185723099	0.255031468	0.213411086	0.111923162	0.091499463	0.553082661	0.337615014	0.933709887	0.923401405	Bacteria.Firmicutes.Bacilli	AADAC
100604	ENSG00000114771	rs1042201	0.972183105	0.332264264	0.333318868	0.863963889	0.011688908	-0.252303239	-0.162154615	0.020424419	0.333921968	0.258282029	0.166362307	0.118739534	0.628541376	0.214113122	0.99792254	0.986607256	Bacteria.Firmicutes.Clostridia.Clostridiales.Family_XIII.Family_XIII_AD3011_group	AADAC
100605	ENSG00000114771	rs1042201	0.205615731	0.106940708	0.918964857	0.785687109	0.260835261	-0.259745728	0.011398871	-0.023063807	0.204014933	0.158892468	0.111607178	0.084470034	0.156661125	0.038855996	0.982862011	0.986530737	Bacteria.Firmicutes.Negativicutes.Selenomonadales.Veillonellaceae.Veillonella	AADAC
100606	ENSG00000114771	rs1042201	0.002687138	0.001351816	0.005655234	0.004763561	0.77610509	-0.7238682	-0.243874459	0.201827394	0.248658068	0.216123795	0.085205575	0.069044616	0.03633319	0.006525213	0.9994853	0.770418793	Bacteria.Firmicutes.Clostridia.Clostridiales.Lachnospiraceae.Ruminococcus_gnavus_group	AADAC
100607	ENSG00000114771	rs1042201	0.029272833	0.002770409	0.054007786	0.005419152	0.412260752	-0.501364908	-0.204819388	0.251616248	0.184948202	0.161168517	0.104375666	0.087445342	0.039778153	0.003112278	0.920183094	0.745361004	Bacteria.Firmicutes.Clostridia.Clostridiales.Lachnospiraceae.Fusicatenibacter	AADAC
100608	ENSG00000114771	rs1042201	0.364656868	0.131785169	0.952304802	0.685941123	0.247180633	-0.312952098	-0.006520009	-0.034610442	0.270757401	0.205038867	0.108587136	0.085208645	0.284844815	0.088799602	0.853442088	0.940986664	Bacteria.Bacteroidetes.Bacteroidia.Bacteroidales.Porphyromonadaceae.Odoribacter	AADAC
100609	ENSG00000114771	rs1042201	0.01398066	0.01497441	0.03397393	0.030724667	1.430826574	-1.501476741	-0.221810046	0.222578872	0.566426771	0.600730827	0.102398881	0.100772108	0.997454612	0.727982475	0.997650199	0.999159905	Bacteria.Firmicutes.Clostridia.Clostridiales	AADAC
100610	ENSG00000114771	rs1042201	0.026008402	0.048070384	0.006094213	0.408138163	0.399132236	-0.287935772	0.24138249	-0.055793225	0.175194702	0.142913315	0.085132329	0.067013576	0.03235045	0.017809681	0.116238089	0.939295252	Bacteria.Firmicutes.Clostridia.Clostridiales.Lachnospiraceae.Lachnospira	AADAC
100611	ENSG00000114771	rs1042201	0.270655241	0.124718531	0.503761298	0.470337189	0.224242872	-0.241409306	0.055893	-0.045455116	0.201836251	0.155212156	0.083134193	0.062595097	0.18946761	0.062052116	0.762528009	0.935568656	Bacteria.Proteobacteria.Betaproteobacteria.Burkholderiales.Alcaligenaceae	AADAC
100612	ENSG00000114771	rs1042201	0.328438289	0.171270263	0.687546826	0.863661669	0.219153428	-0.256913367	-0.036046148	0.012461054	0.222565797	0.185709318	0.089225538	0.072281463	0.238726549	0.091429442	0.959597159	0.99789802	Bacteria.Verrucomicrobia	AADAC
100613	ENSG00000114771	rs1042201	0.507643979	0.26989818	0.306195348	0.251686378	0.149328982	-0.185054291	0.095267957	-0.077697508	0.224152007	0.166297941	0.092371377	0.067180001	0.32035614	0.118696044	0.644106071	0.986443695	Bacteria.Proteobacteria.Betaproteobacteria.Burkholderiales	AADAC
100614	ENSG00000114771	rs1042201	0.049998142	0.056791783	0.1570039	0.270066601	0.639500502	-0.519386276	0.168115551	-0.111763847	0.32020581	0.267804081	0.117418873	0.100471574	0.158086857	0.077032568	0.958034317	0.997513341	Bacteria.Firmicutes.Clostridia.Clostridiales.Lachnospiraceae.Eubacterium_xylanophilum_group	AADAC
100615	ENSG00000114771	rs1042201	0.412870064	0.215873123	0.210792537	0.550552419	0.169412526	-0.207613245	-0.108070034	0.044218809	0.205561082	0.166124195	0.085507612	0.073690617	0.189414804	0.069619078	0.890867366	0.937773113	Bacteria.Firmicutes.Clostridia.Clostridiales.Ruminococcaceae.Ruminococcaceae_UCG_002	AADAC
100616	ENSG00000114771	rs1042201	0.190813909	0.088064692	0.324943201	0.644380587	0.246957217	-0.259355434	-0.091729334	0.032730986	0.18681095	0.149766335	0.09248201	0.070579891	0.121046347	0.034095582	0.995339941	0.95533137	Bacteria.Proteobacteria.Deltaproteobacteria.Desulfovibrionales.Desulfovibrionaceae.Bilophila	AADAC
100617	ENSG00000114771	rs1042201	0.197268429	0.019767584	0.15290713	0.783570236	0.231983359	-0.354378375	0.107654144	0.015885	0.178076745	0.148289037	0.074435834	0.057594336	0.150651867	0.014600346	0.592873015	0.872286233	Bacteria.Firmicutes.Clostridia.Clostridiales.Lachnospiraceae.Roseburia	AADAC
100618	ENSG00000114771	rs1042201	0.016760423	0.021856526	0.005957164	0.093765971	0.46254126	-0.346516301	0.224311589	-0.112916611	0.188384271	0.147495903	0.078884263	0.066391413	0.031614251	0.010270348	0.176496278	0.802262423	Bacteria.Firmicutes.Clostridia.Clostridiales.Peptostreptococcaceae.Intestinibacter	AADAC
100619	ENSG00000114771	rs1042201	0.652518543	0.834109018	0.285432809	0.073288587	0.101548961	-0.040152307	0.124485824	-0.170300203	0.224488953	0.190949321	0.115578828	0.093546469	0.416160312	0.265324367	0.976314705	0.946394015	Bacteria.Firmicutes.Bacilli.Lactobacillales.Streptococcaceae.Streptococcus	AADAC
100620	ENSG00000114771	rs1042201	0.030563821	0.037824992	0.095943358	0.164300203	0.679176351	-0.582878119	0.214358445	-0.156155095	0.30718831	0.274937249	0.126887838	0.111013576	0.12048369	0.0545976	0.981084248	0.998600531	Bacteria.Firmicutes.Clostridia.Clostridiales.Ruminococcaceae.Ruminiclostridium_6	AADAC
100621	ENSG00000114771	rs1042201	0.421698035	0.280124441	0.746210707	0.595330593	0.212214027	-0.213266121	0.05424054	-0.072746543	0.26244795	0.195815875	0.166884343	0.136291594	0.243234726	0.101592396	0.875075864	0.958212988	Bacteria.Actinobacteria	AADAC
100622	ENSG00000114771	rs1042201	0.004369331	0.008700922	0.007769693	0.042817722	0.697315635	-0.491940585	0.288269368	-0.174358401	0.236094951	0.18183329	0.104933327	0.084393833	0.028812434	0.016142353	0.49461223	0.996502544	Bacteria.Firmicutes.Clostridia.Clostridiales.Family_XI	AADAC
100623	ENSG00000114771	rs1042201	0.431667383	0.281455665	0.24113374	0.23489335	0.162681229	-0.181772361	-0.100758194	0.081935874	0.205596442	0.167365753	0.085174622	0.068338696	0.227708926	0.110957536	0.623071399	0.970562572	Bacteria.Firmicutes.Negativicutes.Selenomonadales.Acidaminococcaceae.Phascolarctobacterium	AADAC
100624	ENSG00000114771	rs1042201	0.52597507	0.299429827	0.062185916	0.057338549	0.125554329	-0.163125801	0.161525355	-0.1319928	0.196917687	0.155950226	0.085118893	0.068211885	0.199326123	0.098811039	0.893190239	0.931468627	Bacteria.Proteobacteria.Gammaproteobacteria.Pasteurellales.Pasteurellaceae	AADAC
100625	ENSG00000114771	rs1042201	0.063135408	0.01823008	0.000407571	0.000127329	0.3212989	-0.329636575	0.344304091	-0.30004413	0.169944578	0.13609687	0.092367791	0.073619619	0.057596823	0.008875609	0.499267188	0.223008377	Bacteria.Proteobacteria.Gammaproteobacteria.Pseudomonadales	AADAC
100626	ENSG00000114902	rs34017441	0.583462905	0.879017788	0.026843119	0.046267157	0.114207132	-0.028975395	0.162562615	-0.131611829	0.207239471	0.189611294	0.071766709	0.064776524	0.359756428	0.380482308	0.35354945	0.751908694	Bacteria.Firmicutes.Clostridia.Clostridiales.Lachnospiraceae.Lachnospiraceae_UCG_010	SPCS1
100627	ENSG00000114902	rs34017441	0.19570006	0.319418434	0.85814806	0.431881542	-0.200437971	0.164415123	0.010615826	-0.044888511	0.153316394	0.163868141	0.059159873	0.056756589	0.114313887	0.090942588	0.811446829	0.993577312	Bacteria.Proteobacteria.Betaproteobacteria.Burkholderiales.Alcaligenaceae.Sutterella	SPCS1
100628	ENSG00000114902	rs34017441	0.351482652	0.248462382	0.020833273	0.006832212	0.221208697	-0.26346642	0.187319938	-0.219925142	0.235714759	0.22624113	0.079081607	0.078711085	0.366479064	0.19183903	0.998896274	0.867762764	Bacteria.Proteobacteria.Deltaproteobacteria.Desulfovibrionales.Desulfovibrionaceae.Desulfovibrio	SPCS1
100629	ENSG00000114902	rs34017441	0.063886345	0.037753288	0.10622244	0.051894051	-0.308173477	0.343340886	-0.111468191	0.139774193	0.163477731	0.161887526	0.068045115	0.070578738	0.083365046	0.021614014	0.858670885	0.979585985	Bacteria.Firmicutes.Erysipelotrichia.Erysipelotrichales.Erysipelotrichaceae.Erysipelatoclostridium	SPCS1
100630	ENSG00000114902	rs34017441	0.171565195	0.178663964	0.447463382	0.486271684	-0.400564648	0.375564266	0.061725831	-0.05028595	0.28974972	0.276237579	0.080762891	0.071811686	0.535392328	0.255315419	0.998803525	0.997226571	Bacteria.Firmicutes.Clostridia.Clostridiales.Lachnospiraceae.Eubacterium_rectale_group	SPCS1
100631	ENSG00000114902	rs34017441	0.147410612	0.108052736	0.553168546	0.400768416	-0.284564719	0.348378711	-0.039384041	0.065142609	0.194080945	0.213799985	0.066067828	0.077019119	0.201640121	0.081439664	0.853143354	0.965052679	Bacteria.Firmicutes.Erysipelotrichia.Erysipelotrichales.Erysipelotrichaceae.Clostridium_innocuum_group	SPCS1
100632	ENSG00000114902	rs34017441	0.36801593	0.845681136	0.787710759	0.244453572	-0.183497928	0.040402459	0.021950402	-0.086933822	0.202423101	0.206756808	0.081178104	0.074013567	0.335705047	0.391376359	0.997329664	0.92426646	Bacteria.Firmicutes.Negativicutes.Selenomonadales.Veillonellaceae.Megasphaera	SPCS1
100633	ENSG00000114902	rs34017441	0.044090742	0.063280888	0.029532755	0.125621784	-0.321510992	0.314451017	-0.181269048	0.117862899	0.156597104	0.166416699	0.081456148	0.075963823	0.053503141	0.025076507	0.740666766	0.915499184	Bacteria.Actinobacteria.Actinobacteria.Bifidobacteriales.Bifidobacteriaceae.Bifidobacterium	SPCS1
100634	ENSG00000114902	rs34017441	0.121370395	0.747689751	0.398540693	0.433221154	-0.371886986	0.076443812	-0.079687512	-0.07320065	0.236935309	0.236627058	0.093769102	0.092825269	0.268880736	0.371620393	0.998832683	0.968981908	Bacteria.Firmicutes.Clostridia.Clostridiales.Ruminococcaceae.Eubacterium_coprostanoligenes_group	SPCS1
100635	ENSG00000114902	rs34017441	0.146459611	0.184004497	0.699336563	0.4292638	-0.239174729	0.212604544	0.030017934	0.055007907	0.162734123	0.158328273	0.077380088	0.069155715	0.126890946	0.058524811	0.979045247	0.947517835	Bacteria.Firmicutes.Negativicutes.Selenomonadales.Veillonellaceae.Veillonella	SPCS1
100636	ENSG00000114902	rs34017441	0.145661852	0.109757792	0.675847376	0.435214928	-0.230954875	0.258868761	-0.030130749	0.053584583	0.156825669	0.15965049	0.07173443	0.068247096	0.095842021	0.041509386	0.99935717	0.960853802	Bacteria.Firmicutes.Erysipelotrichia.Erysipelotrichales.Erysipelotrichaceae.Erysipelotrichaceae_UCG_003	SPCS1
100637	ENSG00000114902	rs34017441	0.009026214	0.00898062	0.006393608	0.0070592	-0.457961555	0.463844307	-0.141640409	0.138239379	0.170129888	0.172194978	0.050260989	0.049687021	0.038307496	0.013366082	0.787981418	0.998607976	Bacteria.Firmicutes.Clostridia.Clostridiales.Lachnospiraceae.Tyzzerella_4	SPCS1
100638	ENSG00000114902	rs34017441	0.187389205	0.31006223	0.658998638	0.19948415	-0.20296868	0.161186339	0.028933364	-0.082877628	0.152335937	0.157549945	0.065263606	0.063938072	0.106975977	0.097137762	0.968802863	0.929290029	Bacteria.Bacteroidetes.Bacteroidia.Bacteroidales.Prevotellaceae	SPCS1
100639	ENSG00000114902	rs34017441	0.959819135	0.712152067	0.013943302	0.006405088	0.008485116	-0.067671518	0.186050397	-0.20777027	0.167772321	0.182607578	0.07362233	0.073744068	0.40736125	0.244820916	0.648005543	0.611396333	Bacteria.Firmicutes.Clostridia.Clostridiales.Ruminococcaceae.Ruminococcaceae_UCG_003	SPCS1
100640	ENSG00000114902	rs34017441	0.975261764	0.702121788	0.035690086	0.120628373	0.005601041	0.06769443	0.182445027	-0.134038445	0.179927925	0.176219155	0.085053578	0.085224659	0.445618208	0.223770001	0.765947063	0.837408374	Bacteria.Proteobacteria.Gammaproteobacteria.Pseudomonadales.Pseudomonadaceae.Pseudomonas	SPCS1
100641	ENSG00000114902	rs34017441	0.193469322	0.151644401	0.900940825	0.741001457	-0.220904492	0.256599208	-0.011989009	0.029740518	0.168117792	0.176867322	0.095942711	0.08959567	0.159279132	0.069136367	0.980448232	0.874525896	Bacteria.Firmicutes.Bacilli.Lactobacillales.Carnobacteriaceae.Granulicatella	SPCS1
100642	ENSG00000114902	rs34017441	0.05482237	0.056696728	0.168346006	0.164705694	-0.354574364	0.352740159	-0.178256316	0.152431373	0.181319226	0.181806801	0.127959712	0.10847204	0.097525134	0.0360414	0.999739884	0.86049103	Bacteria.Actinobacteria.Coriobacteriia.Coriobacteriales.Coriobacteriaceae	SPCS1
100643	ENSG00000114902	rs34017441	0.130398166	0.020458605	0.789468282	0.063089217	-0.261527073	0.431876392	-0.015298075	0.114992698	0.170719883	0.18176661	0.05706023	0.06081213	0.101634458	0.013160644	0.955858825	0.913985509	Bacteria.Firmicutes.Clostridia.Clostridiales.Lachnospiraceae.Tyzzerella	SPCS1
100644	ENSG00000114902	rs34017441	0.065637738	0.103796647	0.200644305	0.334326904	-0.487078028	0.426758668	0.096077375	-0.070854246	0.260122982	0.258663829	0.074315201	0.072845667	0.224433949	0.105414565	0.996566686	0.997858307	Bacteria.Proteobacteria.Gammaproteobacteria	SPCS1
100645	ENSG00000114902	rs34017441	0.178642508	0.318802822	0.747556974	0.663401712	-0.249957456	0.182051736	-0.021236839	-0.027862882	0.183841197	0.181213633	0.065701489	0.063727511	0.163274884	0.143391236	0.982891669	0.998439902	Bacteria.Verrucomicrobia.Verrucomicrobiae.Verrucomicrobiales.Verrucomicrobiaceae.Akkermansia	SPCS1
100646	ENSG00000114902	rs34017441	0.174354502	0.175169612	0.292845684	0.535710241	-0.209858004	0.216165083	0.074251125	-0.045612059	0.152804556	0.15769906	0.070015753	0.073257847	0.099753651	0.059543971	0.975966367	0.997201293	Bacteria.Firmicutes.Clostridia.Clostridiales.Lachnospiraceae.Coprococcus_1	SPCS1
100647	ENSG00000114902	rs34017441	0.970493833	0.668760984	0.244817721	0.412280376	-0.008580048	0.089526576	0.144155808	-0.096240533	0.231070966	0.208297113	0.122826886	0.116627926	0.555066153	0.280313532	0.998820086	0.961415255	Bacteria.Firmicutes.Clostridia.Clostridiales.Family_XIII	SPCS1
100648	ENSG00000114902	rs34017441	0.779303557	0.232806225	0.235487715	0.033909914	0.071109067	-0.370549673	0.107587258	-0.224508756	0.252704569	0.307665903	0.089848495	0.103606284	0.508258709	0.187923466	0.999878354	0.922954426	Bacteria.Bacteroidetes.Bacteroidia.Bacteroidales.Porphyromonadaceae.Barnesiella	SPCS1
100649	ENSG00000114902	rs34017441	0.759190434	0.692684973	0.347712576	0.532736002	-0.067188576	0.107834094	0.087820599	-0.06404276	0.218260042	0.271638214	0.092845337	0.102111699	0.60407624	0.387037505	0.948905015	0.966332496	Bacteria.Firmicutes.Clostridia.Clostridiales.Ruminococcaceae.Ruminococcaceae_NK4A214_group	SPCS1
100650	ENSG00000114902	rs34017441	0.857001636	0.809785186	0.395796244	0.331818128	-0.045224436	0.055528897	0.07163375	-0.075795708	0.249983961	0.229757418	0.083800812	0.077519742	0.517784623	0.35975501	0.981446852	0.925873833	Bacteria.Proteobacteria.Gammaproteobacteria.Enterobacteriales.Enterobacteriaceae.Citrobacter	SPCS1
100651	ENSG00000114902	rs34017441	0.226110222	0.199673469	0.544027109	0.886734985	-0.190519631	0.203724237	0.039750162	-0.009141601	0.155904475	0.157235338	0.065170455	0.063928657	0.127234598	0.063382693	0.890929628	0.940862388	Bacteria.Fusobacteria.Fusobacteriia.Fusobacteriales.Fusobacteriaceae.Fusobacterium	SPCS1
100652	ENSG00000114902	rs34017441	0.054312203	0.062811537	0.133575154	0.169016588	-0.337262633	0.306506545	-0.095152315	0.078527154	0.17209242	0.161915844	0.062635391	0.056460158	0.055036086	0.027886563	0.886764336	0.806374479	Bacteria.Proteobacteria.Betaproteobacteria.Burkholderiales.Alcaligenaceae.Parasutterella	SPCS1
100653	ENSG00000114902	rs34017441	0.884921484	0.208252271	0.010636096	0.000428068	0.024048652	-0.23924704	-0.177236814	0.296384359	0.165507202	0.18823267	0.067379532	0.079834554	0.500593799	0.114522351	0.18174726	0.465111677	Bacteria.Firmicutes.Clostridia.Clostridiales.Lachnospiraceae.Anaerostipes	SPCS1
100654	ENSG00000114902	rs34017441	0.111987941	0.166243492	0.434837075	0.852224767	-0.277629556	0.238247886	0.043891615	-0.009730895	0.172315239	0.170166911	0.05585562	0.05203034	0.121454481	0.065191642	0.999492402	0.999741582	Bacteria.Proteobacteria.Gammaproteobacteria.Enterobacteriales.Enterobacteriaceae.Escherichia_Shigella	SPCS1
100655	ENSG00000114902	rs34017441	0.435666501	0.588005615	0.929364979	0.613943444	-0.240514412	0.141377744	-0.00903928	-0.044190618	0.306629981	0.259678267	0.101578516	0.087178939	0.445721356	0.319856952	0.997594253	0.968019235	Bacteria.Firmicutes.Erysipelotrichia.Erysipelotrichales.Erysipelotrichaceae.Faecalitalea	SPCS1
100656	ENSG00000114902	rs34017441	0.413529417	0.474478343	0.10703712	0.07339983	-0.128694377	0.116283495	0.110945877	-0.126012468	0.15637637	0.161641467	0.06788719	0.069246525	0.167414145	0.137527172	0.998277807	0.999325446	Bacteria.Bacteroidetes.Bacteroidia.Bacteroidales.Porphyromonadaceae.Parabacteroides	SPCS1
100657	ENSG00000114902	rs34017441	0.166758548	0.137831893	0.752531665	0.634866977	-0.233096099	0.264557457	-0.032392889	0.044477447	0.166692707	0.176087665	0.102302028	0.093217909	0.150022701	0.061648027	0.991744893	0.887089199	Bacteria.Firmicutes.Bacilli.Lactobacillales.Carnobacteriaceae	SPCS1
100658	ENSG00000114902	rs34017441	0.150678119	0.658642869	0.459490599	0.625831463	-0.367036074	0.109876136	-0.082881095	-0.050797568	0.252381778	0.247566177	0.111382614	0.103682853	0.31376065	0.366772128	0.99032513	0.900596236	Bacteria.Firmicutes.Clostridia.Clostridiales.Ruminococcaceae.Ruminococcaceae_UCG_013	SPCS1
100659	ENSG00000114902	rs34017441	0.548458172	0.985104341	0.515479942	0.125643767	-0.127620757	0.003925062	-0.054082399	0.138538835	0.21156409	0.209426085	0.082706832	0.089294957	0.402064514	0.409225869	0.99759175	0.986746924	Bacteria.Firmicutes.Clostridia.Clostridiales.Lachnospiraceae.Lachnospiraceae_UCG_008	SPCS1
100660	ENSG00000114902	rs34017441	0.236409446	0.216815451	0.624643244	0.549750316	-0.190393587	0.198941859	0.035482712	-0.04103625	0.15931844	0.159516448	0.072174899	0.068249102	0.133512441	0.069744474	0.922176117	0.937773113	Bacteria.Firmicutes.Clostridia.Clostridiales.Ruminococcaceae.Ruminococcaceae_UCG_002	SPCS1
100661	ENSG00000114902	rs34017441	0.519818562	0.569984511	0.07317571	0.708554862	0.158985839	0.123734299	0.203353503	-0.038701442	0.245673548	0.216706496	0.111657775	0.103082596	0.487473993	0.295340391	0.99792254	0.986607256	Bacteria.Firmicutes.Clostridia.Clostridiales.Family_XIII.Family_XIII_AD3011_group	SPCS1
100662	ENSG00000114902	rs34017441	0.771047821	0.139622039	0.576617745	0.327894858	-0.087449267	0.442510155	0.065653008	0.115891728	0.299256565	0.29589324	0.116995081	0.117563105	0.560659176	0.142143082	0.998891856	0.999590371	Bacteria.Firmicutes.Bacilli.Bacillales.Staphylococcaceae.Staphylococcus	SPCS1
100663	ENSG00000114902	rs34017441	0.067131337	0.045793178	0.206198669	0.158233734	-0.478226798	0.50101903	-0.121740568	0.129661966	0.256841547	0.246037479	0.095344619	0.090833969	0.180201681	0.067239126	0.958034317	0.997513341	Bacteria.Firmicutes.Clostridia.Clostridiales.Lachnospiraceae.Eubacterium_xylanophilum_group	SPCS1
100664	ENSG00000114902	rs34017441	0.114406454	0.204099963	0.389703683	0.722163887	-0.33806225	0.269398672	-0.075835632	0.028652812	0.211264012	0.210000002	0.087575253	0.080234536	0.188628837	0.112165669	0.996596763	0.999791394	Bacteria.Firmicutes.Clostridia.Clostridiales.Ruminococcaceae.Ruminococcaceae_UCG_005	SPCS1
100665	ENSG00000114902	rs34017441	0.514638203	0.205627941	0.323577868	0.126953998	0.408342975	-1.168329182	-0.104351308	0.229460305	0.623214798	0.913845384	0.104908859	0.148419622	0.997454612	0.812487091	0.997650199	0.999159905	Bacteria.Firmicutes.Clostridia.Clostridiales	SPCS1
100666	ENSG00000114902	rs34017441	0.471133409	0.48284195	0.442231226	0.346570814	-0.137327633	0.128978578	-0.067752252	0.088822729	0.189451478	0.182744082	0.087630483	0.093681185	0.313705866	0.223255158	0.90035052	0.907452992	Bacteria.Firmicutes.Clostridia.Clostridiales.Lachnospiraceae.Blautia	SPCS1
100667	ENSG00000114902	rs34017441	0.148088483	0.037857609	0.707903281	0.164724715	-0.251476297	0.410798014	-0.022112972	0.089211049	0.171805658	0.193803003	0.05876081	0.063486582	0.171125338	0.029057203	0.994141038	0.99999132	Bacteria.Firmicutes.Clostridia.Clostridiales.Clostridiaceae_1	SPCS1
100668	ENSG00000114902	rs34017441	0.148826457	0.090066764	0.422212868	0.302291314	-0.397190884	0.418482538	-0.087473661	0.104718638	0.271858019	0.243207953	0.108300521	0.100711642	0.240194428	0.075597597	0.820760267	0.942166966	Bacteria.Firmicutes.Clostridia.Clostridiales.Lachnospiraceae.Lachnospiraceae_ND3007_group	SPCS1
100669	ENSG00000114902	rs34017441	0.765454244	0.688716349	0.075199504	0.101752251	0.063805297	-0.106299414	0.184430807	-0.192393232	0.212983263	0.264169275	0.101996155	0.115906609	0.516159877	0.369786885	0.659327371	0.787452809	Bacteria.Firmicutes.Clostridia.Clostridiales.Ruminococcaceae.Ruminiclostridium_9	SPCS1
100670	ENSG00000114902	rs34017441	0.131775303	0.122431899	0.527306148	0.552677237	-0.24533748	0.251736913	-0.050993568	0.044995798	0.160735178	0.160851229	0.080236331	0.075388104	0.110762542	0.040589746	0.638329367	0.872264526	Bacteria.Firmicutes.Clostridia.Clostridiales.Peptostreptococcaceae	SPCS1
100671	ENSG00000114902	rs34017441	0.442153455	0.215292468	0.535588522	0.951617266	-0.145837283	0.231812121	0.053913483	0.004771666	0.188593052	0.185249902	0.086564913	0.078338769	0.286544014	0.088744125	0.820762581	0.987281434	Bacteria.Firmicutes.Clostridia.Clostridiales.Lachnospiraceae.Eubacterium_eligens_group	SPCS1
100672	ENSG00000114902	rs34017441	0.355179518	0.559025065	0.982503144	0.605420717	-0.197280633	0.135152787	-0.002097135	0.052633014	0.211849067	0.230118703	0.095257791	0.101383438	0.321710538	0.217293979	0.997923384	0.975114706	Bacteria.Firmicutes.Bacilli.Lactobacillales	SPCS1
100673	ENSG00000114902	rs34017441	0.049277082	0.069138021	0.036848573	0.14440318	-0.314015179	0.307909602	-0.178343187	0.113818711	0.156720032	0.166608714	0.083677085	0.077040968	0.05534798	0.029249481	0.852109477	0.960241702	Bacteria.Actinobacteria.Actinobacteria.Bifidobacteriales.Bifidobacteriaceae	SPCS1
100674	ENSG00000114902	rs34017441	0.145198056	0.196507957	0.539005975	0.669328469	-0.290244471	0.283476453	-0.045343928	0.034381868	0.196854493	0.217230226	0.073421237	0.080140785	0.187844392	0.135355049	0.705343375	0.998431627	Bacteria.Firmicutes.Clostridia.Clostridiales.Ruminococcaceae.Ruminococcus_1	SPCS1
100675	ENSG00000114902	rs34017441	0.401100491	0.9115077	0.9588492	0.455315585	-0.200126241	0.0319782	-0.004395436	-0.076028632	0.23678017	0.286618516	0.084858687	0.101225833	0.399610267	0.333449158	0.999985325	0.999758873	Bacteria.Firmicutes.Clostridia.Clostridiales.Ruminococcaceae.Ruminococcaceae_UCG_014	SPCS1
100676	ENSG00000114902	rs34017441	0.422494541	0.391891897	0.305373491	0.130584553	-0.136517568	0.140194098	0.068695851	-0.092727108	0.169124585	0.162650367	0.06649318	0.060560352	0.241722882	0.124243191	0.873800605	0.912642907	Bacteria.Firmicutes.Negativicutes.Selenomonadales.Acidaminococcaceae	SPCS1
100677	ENSG00000114902	rs34017441	0.077034154	0.081380973	0.264015731	0.302745686	-0.323718139	0.326390581	0.066560272	-0.058936659	0.180176582	0.184379204	0.059075913	0.056735217	0.112416626	0.051322699	0.997282517	0.999171204	Bacteria.Proteobacteria.Gammaproteobacteria.Enterobacteriales.Enterobacteriaceae	SPCS1
100678	ENSG00000114902	rs34017441	0.155653167	0.090768261	0.886769182	0.137638936	-0.213637819	0.258402313	0.010631976	-0.103898705	0.148720045	0.150509381	0.074373699	0.069119805	0.099690783	0.032650716	0.997604342	0.996621608	Bacteria.Proteobacteria.Deltaproteobacteria	SPCS1
100679	ENSG00000114902	rs34017441	0.212328235	0.271554432	0.434527941	0.181298029	-0.192041055	0.173521358	-0.064832798	0.103980139	0.152465445	0.156478981	0.082449201	0.07695074	0.114569994	0.084061211	0.712361737	0.910807414	Bacteria.Firmicutes.Clostridia.Clostridiales.Lachnospiraceae.Dorea	SPCS1
100680	ENSG00000114902	rs34017441	0.423314768	0.887797806	0.038145845	0.298763308	0.195279746	0.032498488	0.192678716	-0.090616472	0.242352375	0.22943471	0.09104133	0.086510033	0.440801502	0.427647498	0.997947728	0.9977362	Bacteria.Actinobacteria.Actinobacteria.Micrococcales	SPCS1
100681	ENSG00000114902	rs34017441	0.655535431	0.579025837	0.021888479	0.040543118	0.086682148	-0.127478241	-0.19769634	0.219425975	0.193422314	0.228615255	0.084171348	0.104993183	0.409313203	0.318686141	0.687704343	0.652053882	Bacteria.Firmicutes.Erysipelotrichia.Erysipelotrichales.Erysipelotrichaceae	SPCS1
100682	ENSG00000114902	rs34017441	0.221964436	0.087111288	0.790760805	0.344383387	-0.253503856	0.362377458	-0.018914578	0.064959205	0.205575819	0.208613972	0.070995929	0.068200243	0.255574181	0.068307889	0.999858829	0.929555963	Bacteria.Proteobacteria.Betaproteobacteria.Neisseriales.Neisseriaceae.Eikenella	SPCS1
100683	ENSG00000114902	rs34017441	0.153083935	0.094149714	0.857945784	0.143973953	-0.215310049	0.25595691	0.013352113	-0.102277687	0.148938005	0.150674263	0.074301534	0.06915388	0.098314177	0.031628939	0.998525812	0.997174658	Bacteria.Proteobacteria.Deltaproteobacteria.Desulfovibrionales.Desulfovibrionaceae	SPCS1
100684	ENSG00000114902	rs34017441	0.916582145	0.768267745	0.116903852	0.030977879	-0.019768584	-0.058049756	0.128349786	-0.179332023	0.188007152	0.196196025	0.080771857	0.08131951	0.502294731	0.283177537	0.423775685	0.696065289	Bacteria.Firmicutes.Clostridia.Clostridiales.Christensenellaceae.Christensenellaceae_R_7_group	SPCS1
100685	ENSG00000114902	rs34017441	0.665726604	0.586403954	0.023712223	0.042824374	0.084200217	-0.125321808	-0.194891177	0.217141733	0.194010327	0.229200809	0.084143227	0.10510551	0.413626888	0.326341248	0.71132864	0.670069867	Bacteria.Firmicutes.Erysipelotrichia.Erysipelotrichales	SPCS1
100686	ENSG00000114902	rs34017441	0.101353097	0.045504889	0.47859085	0.143936819	-0.284759248	0.359448561	-0.052520622	0.101525509	0.171347848	0.176273561	0.073693932	0.068638839	0.100725211	0.017999342	0.560386352	0.828004409	Bacteria.Firmicutes.Clostridia.Clostridiales.Peptostreptococcaceae.Intestinibacter	SPCS1
100687	ENSG00000114902	rs34017441	0.381730374	0.651144169	0.968275916	0.572104567	-0.207979553	0.114086307	0.003988375	0.060035585	0.236155207	0.251139219	0.099898626	0.105727517	0.373421474	0.291148348	0.973761534	0.933837527	Bacteria.Firmicutes.Bacilli	SPCS1
100688	ENSG00000114902	rs34017441	0.165676318	0.258705703	0.165418896	0.090467341	-0.21083111	0.181430592	-0.107761164	0.127060741	0.150380084	0.159229322	0.076815643	0.073937429	0.11537648	0.093892591	0.920183094	0.818995105	Bacteria.Firmicutes.Clostridia.Clostridiales.Lachnospiraceae.Fusicatenibacter	SPCS1
100689	ENSG00000114902	rs34017441	0.275934978	0.153080106	0.7783705	0.637923215	-0.196571516	0.322940763	-0.019035995	-0.038065918	0.178906425	0.223388076	0.06735679	0.080507725	0.249917954	0.083724921	0.817966689	0.988047315	Bacteria.Proteobacteria.Betaproteobacteria	SPCS1
100690	ENSG00000114902	rs34017441	0.108589714	0.024818196	0.922892827	0.099035056	-0.246906543	0.383083988	-0.008662361	0.145943633	0.151761877	0.16673875	0.089149281	0.087208576	0.086247483	0.013179785	0.918236483	0.997132292	Bacteria.Firmicutes.Bacilli.Bacillales	SPCS1
100691	ENSG00000114902	rs34017441	0.341790855	0.224815799	0.818610215	0.990413164	-0.185689222	0.223846048	-0.017788978	-0.000801119	0.193902174	0.182659676	0.077254893	0.066417214	0.293117939	0.118036381	0.959667475	0.999825846	Bacteria.Firmicutes.Clostridia.Clostridiales.Ruminococcaceae.Subdoligranulum	SPCS1
100692	ENSG00000114902	rs34017441	0.534203898	0.178662138	0.282744726	0.775637634	-0.117148529	0.341175492	0.080203618	0.026195969	0.187458258	0.250942645	0.074046827	0.091531336	0.384807206	0.123535756	0.792092312	0.99780419	Bacteria.Firmicutes.Clostridia.Clostridiales.Ruminococcaceae.Ruminococcus_2	SPCS1
100693	ENSG00000114902	rs34017441	0.142745779	0.120716057	0.20697875	0.295941504	-0.225437952	0.244291904	0.115831002	-0.098123243	0.15195243	0.155363656	0.090874352	0.093126454	0.09206254	0.038137879	0.999276643	0.988728768	Bacteria.Firmicutes.Clostridia.Clostridiales.Ruminococcaceae.Ruminiclostridium_5	SPCS1
100694	ENSG00000114902	rs34017441	0.13961154	0.141769842	0.434327188	0.488676735	-0.364551203	0.361472245	0.068376859	-0.062921484	0.243757856	0.243038639	0.086918094	0.090355731	0.216476133	0.096398511	0.79458062	0.902660525	Bacteria.Firmicutes.Negativicutes.Selenomonadales.Veillonellaceae	SPCS1
100695	ENSG00000114902	rs34017441	0.098390199	0.091727057	0.32089178	0.310350336	-0.398842446	0.408406868	-0.095293858	0.091249079	0.23786301	0.238602557	0.095268661	0.089244033	0.162167029	0.075015875	0.72864073	0.996502544	Bacteria.Firmicutes.Clostridia.Clostridiales.Family_XI	SPCS1
100696	ENSG00000114902	rs34017441	0.144905864	0.125716242	0.404846798	0.791374544	-0.226166982	0.239486209	0.046149903	-0.016624748	0.153281516	0.154390523	0.055041453	0.062589082	0.097999217	0.042712958	0.745890663	0.86709714	Bacteria.Firmicutes.Negativicutes.Selenomonadales.Veillonellaceae.Dialister	SPCS1
100697	ENSG00000114902	rs34017441	0.18334582	0.264876673	0.700482637	0.507364268	-0.203602097	0.174219099	0.025405264	0.042664207	0.151393278	0.154910689	0.065753274	0.06399928	0.115678049	0.066879539	0.805342361	0.903546565	Bacteria.Firmicutes.Clostridia.Clostridiales.Lachnospiraceae.Lachnospiraceae_NK4A136_group	SPCS1
100698	ENSG00000114902	rs34017441	0.192268442	0.364656579	0.411812377	0.723180559	-0.504743914	0.340987369	0.059689184	-0.024791828	0.383083032	0.373511454	0.072260867	0.069689111	0.777840292	0.53375803	0.999973618	0.994138314	Bacteria.Bacteroidetes.Bacteroidia.Bacteroidales.Bacteroidaceae.Bacteroides	SPCS1
100699	ENSG00000114902	rs34017441	0.165260831	0.092924873	0.977468566	0.233377725	-0.210292312	0.259237048	0.001960701	-0.081022386	0.149846298	0.152023785	0.069156534	0.067355791	0.095187916	0.033176388	0.999305472	0.848291163	Bacteria.Bacteroidetes.Bacteroidia.Bacteroidales.Rikenellaceae.Alistipes	SPCS1
100700	ENSG00000114902	rs34017441	0.072079	0.094627862	0.142215495	0.600384719	-0.29080438	0.265675019	0.09989421	-0.032409907	0.159048863	0.156627128	0.06724103	0.061566046	0.061137853	0.040406794	0.914489909	0.990569963	Bacteria.Proteobacteria.Gammaproteobacteria.Pasteurellales.Pasteurellaceae.Haemophilus	SPCS1
100701	ENSG00000114902	rs34017441	0.499583543	0.116925378	0.063722045	0.006924613	0.154944923	-0.44625785	-0.132598131	0.23571228	0.228214466	0.280851547	0.070295039	0.084508842	0.487185026	0.106053376	0.9994853	0.775136984	Bacteria.Firmicutes.Clostridia.Clostridiales.Lachnospiraceae.Ruminococcus_gnavus_group	SPCS1
100702	ENSG00000114902	rs34017441	0.114853606	0.118068641	0.291571581	0.693441152	-0.246653756	0.245144013	-0.091914178	0.034895746	0.154334317	0.154771721	0.086440797	0.088132461	0.084403513	0.04585666	0.999670759	0.996530704	Bacteria.Firmicutes.Clostridia.Clostridiales.Ruminococcaceae.Flavonifractor	SPCS1
100703	ENSG00000114902	rs34017441	0.136846543	0.035199596	0.67059905	0.154387981	-0.262459433	0.4643947	-0.025607428	0.105011587	0.174246425	0.215897914	0.059933488	0.072874669	0.177392747	0.032626115	0.99714486	0.996602117	Bacteria.Firmicutes.Clostridia.Clostridiales.Clostridiaceae_1.Clostridium_sensu_stricto_1	SPCS1
100704	ENSG00000114902	rs34017441	0.077169189	0.101628636	0.191226924	0.704558044	-0.289471167	0.262136879	0.089782529	-0.023603197	0.161190638	0.157865181	0.067980136	0.061975394	0.060588233	0.042559046	0.893190239	0.992379592	Bacteria.Proteobacteria.Gammaproteobacteria.Pasteurellales.Pasteurellaceae	SPCS1
100705	ENSG00000114902	rs34017441	0.620055322	0.700771877	0.294436941	0.063791317	-0.092669091	-0.085411092	0.064434794	-0.134703733	0.186024154	0.221283659	0.060961687	0.071430445	0.426958191	0.297874717	0.801179389	0.764425371	Bacteria.Bacteroidetes.Bacteroidia.Bacteroidales.Prevotellaceae.Prevotella_9	SPCS1
100706	ENSG00000114902	rs34017441	0.220075017	0.039054531	0.735716858	0.171379725	-0.267299251	0.450390715	-0.033922821	0.122829158	0.215867631	0.213842039	0.100072976	0.088809843	0.327265817	0.056420956	0.99991226	0.982046009	Bacteria.Actinobacteria.Coriobacteriia.Coriobacteriales.Coriobacteriaceae.Collinsella	SPCS1
100707	ENSG00000114902	rs34017441	0.536113485	0.380056602	0.050388006	0.169074915	-0.09919791	0.144000622	0.171156164	-0.123413088	0.159480551	0.1629318	0.085849991	0.088744973	0.212990283	0.088217834	0.952395074	0.935449612	Bacteria.Proteobacteria.Gammaproteobacteria.Pseudomonadales	SPCS1
100708	ENSG00000114902	rs34017441	0.597459197	0.619590429	0.92307721	0.944681877	-0.258434786	0.25749377	0.011362815	-0.008456284	0.487001449	0.516206177	0.117222388	0.121401887	0.816098831	0.611075969	0.999330493	0.997562661	Bacteria.Proteobacteria	SPCS1
100709	ENSG00000114902	rs34017441	0.330838319	0.128354724	0.806414931	0.320857307	-0.291236545	0.531207683	0.024468988	-0.117906893	0.297253594	0.344884822	0.099445164	0.117867255	0.519931156	0.200454289	0.936879597	0.859949277	Bacteria.Firmicutes.Negativicutes.Selenomonadales	SPCS1
100710	ENSG00000114902	rs34017441	0.054632282	0.054423966	0.159059489	0.150593615	-0.349544564	0.348029056	-0.189458203	0.165110614	0.178602835	0.177670806	0.132991403	0.113509678	0.095132185	0.033862671	0.999005033	0.873555386	Bacteria.Actinobacteria.Coriobacteriia.Coriobacteriales	SPCS1
100711	ENSG00000114902	rs34017441	0.194713474	0.258873156	0.693993176	0.917113351	-0.259746735	0.240048164	0.037432246	-0.010582975	0.198237996	0.210748812	0.094718491	0.101295784	0.226797234	0.114985114	0.988415778	0.999765962	Bacteria.Firmicutes.Bacilli.Lactobacillales.Streptococcaceae	SPCS1
100712	ENSG00000114902	rs34017441	0.153699814	0.077286653	0.548115725	0.149098851	-0.227248224	0.280552069	0.042809559	-0.100093978	0.157435489	0.156287617	0.070906909	0.06855618	0.104451065	0.034270324	0.999694213	0.857951124	Bacteria.Firmicutes.Clostridia.Clostridiales.Lachnospiraceaencultured	SPCS1
100713	ENSG00000114902	rs34017441	0.130181221	0.155980812	0.631227923	0.794114981	-0.249858059	0.226424364	-0.042308578	-0.021310137	0.163008893	0.157748031	0.087726365	0.081322258	0.105150158	0.05473234	0.998043854	0.98261409	Bacteria.Firmicutes.Clostridia.Clostridiales.Ruminococcaceaencultured	SPCS1
100714	ENSG00000114902	rs34017441	0.155580645	0.170720071	0.8331135	0.267776362	-0.213374312	0.207455083	-0.016283131	-0.075745621	0.148510146	0.149763009	0.076967546	0.06776448	0.106684427	0.057603322	0.995339941	0.95316496	Bacteria.Proteobacteria.Deltaproteobacteria.Desulfovibrionales.Desulfovibrionaceae.Bilophila	SPCS1
100715	ENSG00000114902	rs34017441	0.668936947	0.863876754	0.981452547	0.810587454	-0.224896724	0.09466207	0.002230822	0.023878053	0.52355236	0.549972209	0.095589528	0.099225101	0.959504824	0.713203601	0.997187614	0.944113062	Bacteria.Bacteroidetes.Bacteroidia.Bacteroidales	SPCS1
100716	ENSG00000114902	rs34017441	0.184932946	0.076157425	0.842674259	0.455050146	-0.218626491	0.373708436	0.015872551	0.062850316	0.163162343	0.207367177	0.079653834	0.083630532	0.155156556	0.044754076	0.992687066	0.998719086	Bacteria.Firmicutes.Bacilli.Bacillales.Family_XI.Gemella	SPCS1
100717	ENSG00000114902	rs34017441	0.265346882	0.025415387	0.020691174	0.000296831	0.282956346	-0.576430042	0.221615649	-0.365503307	0.251846844	0.251965745	0.093451644	0.095580874	0.47365887	0.082546565	0.635635382	0.499312899	Bacteria.Firmicutes.Clostridia.Clostridiales.Ruminococcaceae.Anaerotruncus	SPCS1
100718	ENSG00000114902	rs34017441	0.1741705	0.190594709	0.948495101	0.883843292	-0.213211459	0.215364652	-0.005652502	0.0140238	0.155179061	0.162831167	0.087167178	0.095612017	0.105236752	0.063192224	0.997117901	0.954858178	Bacteria.Firmicutes.Clostridia.Clostridiales.Lachnospiraceae.Eubacterium_hallii_group	SPCS1
100719	ENSG00000114902	rs34017441	0.528787752	0.280507636	0.346167405	0.190775899	0.4233778	-1.128617282	-0.10368929	0.217545279	0.66857194	1.037102952	0.109268853	0.164547982	0.999435429	0.959065662	0.999968393	0.999515331	Bacteria.Firmicutes	SPCS1
100720	ENSG00000114902	rs34017441	0.197217782	0.088955738	0.519907799	0.047748782	-0.194917177	0.257288346	0.041673934	-0.132939596	0.149606602	0.14899823	0.064410637	0.065884945	0.130300974	0.031518963	0.988440251	0.97562022	Bacteria.Bacteroidetes.Bacteroidia.Bacteroidales.Porphyromonadaceae	SPCS1
100721	ENSG00000114902	rs34017441	0.220954492	0.367971225	0.955959701	0.530989147	-0.221850003	0.162315285	-0.003699664	-0.040528496	0.1795091	0.179038957	0.06673535	0.064344465	0.189198477	0.157825747	0.964743031	0.99789802	Bacteria.Verrucomicrobia	SPCS1
100722	ENSG00000114902	rs34017441	0.584400206	0.088336577	0.355797763	0.044437891	0.29225963	-1.326421323	-0.094260834	0.287932651	0.531658658	0.766619881	0.101352671	0.140479094	0.954184916	0.570246547	0.999826541	0.999832315	Bacteria.Firmicutes.Clostridia.Clostridiales.Lachnospiraceae	SPCS1
100723	ENSG00000114902	rs34017441	0.668826946	0.863315813	0.981301951	0.81125696	-0.224986164	0.095078774	0.002248985	0.023794631	0.523575337	0.550103305	0.095591536	0.09923612	0.959460813	0.710421484	0.997675757	0.946724195	Bacteria.Bacteroidetes	SPCS1
100724	ENSG00000114902	rs34017441	0.205135626	0.219928493	0.630938735	0.758427621	-0.293320928	0.278358695	0.038599321	-0.021818534	0.229177966	0.224726872	0.079967378	0.07064571	0.197320812	0.097425301	0.717154934	0.964470371	Bacteria.Firmicutes.Clostridia.Clostridiales.Lachnospiraceae.Lachnoclostridium	SPCS1
100725	ENSG00000114902	rs34017441	0.427617491	0.300215635	0.083872839	0.129606667	-0.12621014	0.162715884	-0.197497969	0.150554403	0.158103442	0.15581359	0.112497813	0.098073049	0.183841739	0.089343583	0.596269501	0.878187261	Bacteria.Actinobacteria.Actinobacteria	SPCS1
100726	ENSG00000114902	rs34017441	0.10430057	0.118974125	0.342369558	0.421522563	-0.270294243	0.279947103	-0.106635462	0.098239544	0.164072417	0.177187989	0.111486411	0.121448028	0.122503094	0.051906578	0.999672451	0.998587032	Bacteria.Firmicutes.Clostridia.Clostridiales.Ruminococcaceae.Butyricicoccus	SPCS1
100727	ENSG00000114902	rs34017441	0.515048121	0.403596318	0.255926848	0.201588871	0.309743713	-0.480951057	-0.111209801	0.14483743	0.473194922	0.572081928	0.097027309	0.112268891	0.910069696	0.632477863	0.999135888	0.973113164	Bacteria.Firmicutes.Clostridia.Clostridiales.Ruminococcaceae	SPCS1
100728	ENSG00000114902	rs34017441	0.909752547	0.77908659	0.11911448	0.031783516	-0.021383337	-0.055147605	0.127491431	-0.178051386	0.187914153	0.195783639	0.080724913	0.081137628	0.498909205	0.281041319	0.420463449	0.6935434	Bacteria.Firmicutes.Clostridia.Clostridiales.Christensenellaceae	SPCS1
100729	ENSG00000114902	rs34017441	0.270333113	0.168270081	0.759589817	0.740052711	-0.195333698	0.288885604	-0.021235922	-0.026059614	0.17569643	0.207336422	0.069102588	0.078209185	0.218605433	0.083965617	0.777830005	0.994680072	Bacteria.Proteobacteria.Betaproteobacteria.Burkholderiales	SPCS1
100730	ENSG00000114902	rs34017441	0.309932317	0.20508408	0.345129993	0.782637223	-0.165307007	0.226919394	-0.060002645	0.017956697	0.161533924	0.177276591	0.063094625	0.064818921	0.206429511	0.090514752	0.684996379	0.935568656	Bacteria.Proteobacteria.Betaproteobacteria.Burkholderiales.Alcaligenaceae	SPCS1
100731	ENSG00000114902	rs34017441	0.778024505	0.753380055	0.333698793	0.064434752	-0.05869136	-0.066839576	0.087782868	-0.156298913	0.20734037	0.211841529	0.090132037	0.083087886	0.423123589	0.305772518	0.70965305	0.821441869	Bacteria.Bacteroidetes.Bacteroidia.Bacteroidales.Porphyromonadaceae.Odoribacter	SPCS1
100732	ENSG00000114902	rs34017441	0.379955315	0.388313245	0.506647327	0.265533925	-0.157252008	0.146969792	0.046401782	-0.073098949	0.177887247	0.16922152	0.069488126	0.065087832	0.210898233	0.142584686	0.723837764	0.970562572	Bacteria.Firmicutes.Negativicutes.Selenomonadales.Acidaminococcaceae.Phascolarctobacterium	SPCS1
100733	ENSG00000114902	rs34017441	0.936790321	0.828131778	0.278284746	0.164862681	0.020966758	-0.054659864	-0.065381428	0.075747255	0.263361231	0.250762555	0.059800315	0.053923019	0.683444766	0.504447962	0.914353853	0.813220633	Bacteria.Firmicutes.Clostridia.Clostridiales.Ruminococcaceae.Faecalibacterium	SPCS1
100734	ENSG00000114902	rs34017441	0.218463944	0.202825775	0.57490662	0.948415086	-0.192945318	0.202735685	0.036772561	-0.004205914	0.155270203	0.15758482	0.065235744	0.064758607	0.122079126	0.065092288	0.891122209	0.951663168	Bacteria.Fusobacteria.Fusobacteriia.Fusobacteriales	SPCS1
100735	ENSG00000114902	rs34017441	0.966823615	0.818440953	0.020603253	0.015915195	0.007169677	-0.042607936	-0.272242894	0.294752247	0.171716563	0.184864307	0.114717424	0.119061703	0.401495091	0.227051858	0.576117511	0.675121025	Bacteria.Actinobacteria	SPCS1
100736	ENSG00000114902	rs34017441	0.178823207	0.200013539	0.617956356	0.519161782	-0.302616348	0.384977688	-0.044599022	0.068557646	0.222665181	0.297355257	0.088992799	0.105771998	0.281382772	0.154013538	0.981084248	0.998600531	Bacteria.Firmicutes.Clostridia.Clostridiales.Ruminococcaceae.Ruminiclostridium_6	SPCS1
100737	ENSG00000114902	rs34017441	0.182677868	0.230209321	0.676276635	0.853751986	-0.261862544	0.250578535	0.039094186	-0.018858845	0.194413319	0.206886915	0.093205363	0.10190227	0.207639864	0.104243633	0.976314705	0.992584463	Bacteria.Firmicutes.Bacilli.Lactobacillales.Streptococcaceae.Streptococcus	SPCS1
100738	ENSG00000114902	rs34017441	0.165615561	0.092833588	0.972269114	0.233122829	-0.210144742	0.259359914	0.00241223	-0.081051253	0.149868673	0.152052413	0.069125012	0.067342647	0.094753764	0.032529262	0.999052585	0.863647932	Bacteria.Bacteroidetes.Bacteroidia.Bacteroidales.Rikenellaceae	SPCS1
100739	ENSG00000114902	rs34017441	0.080282826	0.063148976	0.211460868	0.09014522	-0.286284761	0.298630786	-0.086609689	0.118639238	0.161125188	0.15796308	0.068629286	0.068966328	0.068950198	0.021805419	0.385444725	0.832499055	Bacteria.Firmicutes.Clostridia.Clostridiales.Lachnospiraceae.Lachnospira	SPCS1
100740	ENSG00000114902	rs34017441	0.312117534	0.19269546	0.11404098	0.426889753	-0.157023073	0.212212516	-0.098439838	0.049190465	0.154139148	0.161218649	0.061454369	0.061523478	0.200054529	0.082858933	0.572224365	0.829471463	Bacteria.Firmicutes.Clostridia.Clostridiales.Lachnospiraceae.Roseburia	SPCS1
100741	ENSG00000114933	rs11893623	0.049174196	0.035507162	0.099765419	0.252140369	-0.339155081	0.252777283	0.102876055	-0.050835205	0.169187903	0.11772064	0.061609249	0.043996438	0.049191843	0.016682394	0.591697711	0.985377765	Bacteria.Proteobacteria.Betaproteobacteria.Burkholderiales.Alcaligenaceae.Sutterella	INO80D
100742	ENSG00000114933	rs11893623	0.050618106	0.04231829	0.816847643	0.744475807	-0.37585321	0.264941115	0.021600913	-0.021585577	0.188717608	0.127919181	0.092890331	0.065945892	0.058297281	0.018418163	0.906602455	0.993111591	Bacteria.Actinobacteria.Actinobacteria.Bifidobacteriales.Bifidobacteriaceae.Bifidobacterium	INO80D
100743	ENSG00000114933	rs11893623	0.247696912	0.214171546	0.691075356	0.68727239	-0.31117178	0.224587419	0.037827559	-0.024728322	0.266769603	0.179032903	0.094765188	0.061153583	0.196236695	0.108401493	0.982891669	0.998439902	Bacteria.Verrucomicrobia.Verrucomicrobiae.Verrucomicrobiales.Verrucomicrobiaceae.Akkermansia	INO80D
100744	ENSG00000114933	rs11893623	0.102371182	0.067113025	0.553218663	0.64497539	-0.330404399	0.247588117	0.048311848	-0.02630171	0.199418189	0.132963155	0.081054738	0.056818264	0.118563062	0.043802332	0.902854883	0.998819627	Bacteria.Firmicutes.Clostridia.Clostridiales.Ruminococcaceae.Ruminococcaceae_UCG_003	INO80D
100745	ENSG00000114933	rs11893623	0.003241449	0.004663587	0.000603853	0.007040074	-0.476322208	0.313629057	-0.248812112	0.124573583	0.155805319	0.107017795	0.068999773	0.044759278	0.00770056	0.003452923	0.567960864	0.570589532	Bacteria.Fusobacteria.Fusobacteriia.Fusobacteriales.Fusobacteriaceae.Fusobacterium	INO80D
100746	ENSG00000114933	rs11893623	0.032882594	0.023086004	0.388489358	0.34180244	-0.569131442	0.401908142	-0.087860101	0.0604459	0.261065808	0.172707532	0.101200197	0.06312092	0.08781928	0.029358229	0.827480951	0.963646446	Bacteria.Firmicutes.Erysipelotrichia.Erysipelotrichales.Erysipelotrichaceae.Clostridium_innocuum_group	INO80D
100747	ENSG00000114933	rs11893623	0.387911461	0.28115411	0.487614726	0.639995005	-0.241659277	0.209294085	0.067320076	-0.030857205	0.278010447	0.192584373	0.09643553	0.065666779	0.382400593	0.206450748	0.998896274	0.99087052	Bacteria.Proteobacteria.Deltaproteobacteria.Desulfovibrionales.Desulfovibrionaceae.Desulfovibrio	INO80D
100748	ENSG00000114933	rs11893623	0.061883681	0.061946324	0.284180316	0.362885371	-0.336481882	0.244306032	0.064779442	-0.040957137	0.177104854	0.128620485	0.059986873	0.044697328	0.101891002	0.058672125	0.589893042	0.868739518	Bacteria.Firmicutes.Clostridia.Clostridiales.Lachnospiraceae.Lachnospiraceae_UCG_010	INO80D
100749	ENSG00000114933	rs11893623	0.381995335	0.347774161	0.448665705	0.346400545	-0.240135509	0.162292407	0.098591457	-0.077693623	0.272820145	0.171600189	0.129342013	0.08191421	0.391935214	0.179663737	0.822813308	0.94890721	Bacteria.Firmicutes.Clostridia.Clostridiales.Lachnospiraceae.Lachnospiraceae_ND3007_group	INO80D
100750	ENSG00000114933	rs11893623	0.007570371	0.003343569	0.143709268	0.06254311	-0.534304719	0.392561353	-0.149202065	0.121691667	0.193821176	0.1288566	0.100813542	0.064217672	0.022505802	0.004301906	0.945687051	0.823043084	Bacteria.Firmicutes.Bacilli.Lactobacillales.Carnobacteriaceae.Granulicatella	INO80D
100751	ENSG00000114933	rs11893623	0.174081281	0.074924834	0.104071493	0.452379292	-0.263035885	0.259416151	0.152746515	-0.048628148	0.191401928	0.143326892	0.092656711	0.064322792	0.165563464	0.041365735	0.694477996	0.981481548	Bacteria.Firmicutes.Clostridia.Clostridiales.Lachnospiraceae.Eubacterium_eligens_group	INO80D
100752	ENSG00000114933	rs11893623	0.021704989	0.015604246	0.510309591	0.832482574	-0.3968748	0.294264605	0.042806291	-0.00991555	0.168728936	0.118495214	0.06466178	0.046689862	0.027268318	0.009870833	0.968802863	0.997181136	Bacteria.Bacteroidetes.Bacteroidia.Bacteroidales.Prevotellaceae	INO80D
100753	ENSG00000114933	rs11893623	0.118507977	0.134073922	0.621069217	0.705748625	-0.538956985	0.355479784	-0.072487952	0.037019839	0.340684833	0.234305347	0.145936106	0.097616861	0.282051162	0.139795331	0.99032513	0.908048481	Bacteria.Firmicutes.Clostridia.Clostridiales.Ruminococcaceae.Ruminococcaceae_UCG_013	INO80D
100754	ENSG00000114933	rs11893623	0.423612214	0.354969525	0.11656157	0.104848996	-0.17606093	0.13415361	0.201660457	-0.148800297	0.218641754	0.143997072	0.126786032	0.090469714	0.293965505	0.130588742	0.999005033	0.870684181	Bacteria.Actinobacteria.Coriobacteriia.Coriobacteriales	INO80D
100755	ENSG00000114933	rs11893623	0.055647024	0.038491328	0.156861144	0.189723681	-0.336110716	0.248511223	0.102143918	-0.062853648	0.172477225	0.117639372	0.071316614	0.047427318	0.048193351	0.019397136	0.998277807	0.999325446	Bacteria.Bacteroidetes.Bacteroidia.Bacteroidales.Porphyromonadaceae.Parabacteroides	INO80D
100756	ENSG00000114933	rs11893623	0.007026302	0.007935421	0.095178722	0.137265351	-0.487922305	0.342393823	-0.130558639	0.084927468	0.175265585	0.124987767	0.077101308	0.056444405	0.02270926	0.008388718	0.838124876	0.837408374	Bacteria.Proteobacteria.Gammaproteobacteria.Pseudomonadales.Pseudomonadaceae.Pseudomonas	INO80D
100757	ENSG00000114933	rs11893623	0.616651413	0.438249	0.189166785	0.394425133	-0.132021381	0.152753764	0.125002094	-0.060208465	0.262458214	0.19584977	0.094202327	0.070229753	0.453555909	0.280002532	0.999878354	0.976750668	Bacteria.Bacteroidetes.Bacteroidia.Bacteroidales.Porphyromonadaceae.Barnesiella	INO80D
100758	ENSG00000114933	rs11893623	0.851210378	0.677760181	0.014306391	0.029183827	-0.040566005	0.064196404	-0.297972209	0.173197917	0.215406833	0.15380009	0.118377195	0.07765555	0.508837112	0.247516817	0.967792983	0.950973549	Bacteria.Firmicutes.Bacilli.Lactobacillales	INO80D
100759	ENSG00000114933	rs11893623	0.2580799	0.11344628	0.917846856	0.69608684	-0.36431812	0.329921342	0.011626957	0.028270652	0.319313159	0.205619114	0.112285639	0.072055576	0.285925836	0.105692004	0.997329664	0.92426646	Bacteria.Firmicutes.Negativicutes.Selenomonadales.Veillonellaceae.Megasphaera	INO80D
100760	ENSG00000114933	rs11893623	0.000586	0.00081188	0.000125865	0.000349616	-0.570934587	0.377191908	-0.330048639	0.202407711	0.157919924	0.107372109	0.080914484	0.053626788	0.003080332	0.000921802	0.098267591	0.194677923	Bacteria.Firmicutes.Clostridia.Clostridiales.Peptostreptococcaceae	INO80D
100761	ENSG00000114933	rs11893623	0.105586911	0.111011166	0.325421232	0.518417742	-0.311758232	0.243854529	0.062102588	-0.031029298	0.189957813	0.150931574	0.062674524	0.047787174	0.17400003	0.085470545	0.810730403	0.941770524	Bacteria.Bacteroidetes.Bacteroidia.Bacteroidales.Prevotellaceae.Prevotella_9	INO80D
100762	ENSG00000114933	rs11893623	0.004439765	0.010518779	0.083268727	0.284160259	-0.604965585	0.370459247	0.129404895	-0.052967771	0.205217296	0.140612905	0.073563633	0.049047002	0.021968726	0.013825731	0.28503414	0.927273021	Bacteria.Firmicutes.Clostridia.Clostridiales.Lachnospiraceae.Anaerostipes	INO80D
100763	ENSG00000114933	rs11893623	0.007766926	0.007828293	0.154560472	0.207531626	-0.581818873	0.380148081	-0.147526647	0.080835361	0.211778611	0.138517229	0.102422278	0.063496965	0.022430251	0.008800204	0.979221309	0.998719086	Bacteria.Firmicutes.Bacilli.Bacillales.Family_XI.Gemella	INO80D
100764	ENSG00000114933	rs11893623	0.01207169	0.004821309	0.244417072	0.107903598	-0.457354668	0.375732936	0.081088801	-0.082071466	0.177102573	0.12872462	0.069031846	0.050345511	0.039109733	0.007500564	0.693368998	0.871634173	Bacteria.Proteobacteria.Betaproteobacteria	INO80D
100765	ENSG00000114933	rs11893623	0.027761035	0.015895899	0.593939269	0.397823582	-0.445642748	0.329871027	-0.037028251	0.040547315	0.197958587	0.133221954	0.069110923	0.047639565	0.05096597	0.011707378	0.952033286	0.979585985	Bacteria.Firmicutes.Erysipelotrichia.Erysipelotrichales.Erysipelotrichaceae.Erysipelatoclostridium	INO80D
100766	ENSG00000114933	rs11893623	0.208296211	0.246198225	0.33900585	0.209668022	-0.27835991	0.170638264	0.11361707	-0.108253951	0.219026964	0.145821307	0.117955195	0.085439604	0.256072748	0.141452677	0.998820086	0.961415255	Bacteria.Firmicutes.Clostridia.Clostridiales.Family_XIII	INO80D
100767	ENSG00000114933	rs11893623	0.007658716	0.003383722	0.151914607	0.064641845	-0.532336042	0.391883952	-0.14901656	0.121627065	0.193405098	0.128808038	0.102782225	0.064707941	0.023613553	0.004191114	0.991744893	0.856262504	Bacteria.Firmicutes.Bacilli.Lactobacillales.Carnobacteriaceae	INO80D
100768	ENSG00000114933	rs11893623	0.00332467	0.017035233	0.05927325	0.272245467	-0.636207693	0.371486673	0.178855101	-0.073757681	0.208698853	0.151695376	0.09316318	0.066610427	0.024102833	0.031124357	0.749369869	0.780069708	Bacteria.Firmicutes.Erysipelotrichia.Erysipelotrichales.Erysipelotrichaceae	INO80D
100769	ENSG00000114933	rs11893623	0.023354834	0.010210551	0.334742244	0.213676585	-0.543653565	0.395485612	-0.071061346	0.057085635	0.234092941	0.149477499	0.073121848	0.045456853	0.068185105	0.01452911	0.868182661	0.998607976	Bacteria.Firmicutes.Clostridia.Clostridiales.Lachnospiraceae.Tyzzerella_4	INO80D
100770	ENSG00000114933	rs11893623	0.071809976	0.045757797	0.090822249	0.089728365	-0.317370431	0.238453726	0.140074073	-0.09527844	0.173410304	0.117078748	0.081601693	0.055313008	0.063189869	0.021073901	0.99935717	0.949725174	Bacteria.Firmicutes.Erysipelotrichia.Erysipelotrichales.Erysipelotrichaceae.Erysipelotrichaceae_UCG_003	INO80D
100771	ENSG00000114933	rs11893623	0.918927268	0.782067623	0.094768278	0.095980127	-0.027956962	0.04917465	0.173918498	-0.11238489	0.273601284	0.177031274	0.102577202	0.066532895	0.584232379	0.303330936	0.999985325	0.999758873	Bacteria.Firmicutes.Clostridia.Clostridiales.Ruminococcaceae.Ruminococcaceae_UCG_014	INO80D
100772	ENSG00000114933	rs11893623	0.014204119	0.01454199	0.03136233	0.032961664	-0.413128953	0.284596311	0.189886028	-0.13116667	0.163945177	0.113348541	0.086308953	0.060195519	0.019789407	0.008911765	0.936901003	0.997201293	Bacteria.Firmicutes.Clostridia.Clostridiales.Lachnospiraceae.Coprococcus_1	INO80D
100773	ENSG00000114933	rs11893623	0.38267908	0.403049474	0.719991607	0.553631644	-0.293165898	0.180772346	0.04346619	-0.047038053	0.333550152	0.214773938	0.120729218	0.079000063	0.441979416	0.256377031	0.998832683	0.981449155	Bacteria.Firmicutes.Clostridia.Clostridiales.Ruminococcaceae.Eubacterium_coprostanoligenes_group	INO80D
100774	ENSG00000114933	rs11893623	0.000568052	0.003109447	0.011326596	0.087671188	-0.788719894	0.444068655	-0.235261118	0.102003501	0.217576196	0.144580792	0.090254214	0.058827881	0.006380785	0.007610286	0.524664601	0.922670569	Bacteria.Firmicutes.Clostridia.Clostridiales.Ruminococcaceae.Ruminococcus_2	INO80D
100775	ENSG00000114933	rs11893623	0.299995942	0.461305332	0.000211896	0.000399961	0.231969106	-0.107303135	-0.323293612	0.214328819	0.22202735	0.144790126	0.082363482	0.0574099	0.243351152	0.166570259	0.141907568	0.333261043	Bacteria.Firmicutes.Clostridia.Clostridiales.Lachnospiraceae.Lachnoclostridium	INO80D
100776	ENSG00000114933	rs11893623	0.230813888	0.421504053	0.652559069	0.54886805	-0.302154975	0.170383561	0.045394281	-0.046408822	0.249797666	0.210627183	0.100363301	0.077013649	0.344798137	0.26197258	0.997594253	0.968019235	Bacteria.Firmicutes.Erysipelotrichia.Erysipelotrichales.Erysipelotrichaceae.Faecalitalea	INO80D
100777	ENSG00000114933	rs11893623	7.75E-06	1.21E-05	3.41E-05	8.52E-05	-0.931461099	0.598644424	-0.277407788	0.167726201	0.191657348	0.126309814	0.062302039	0.040009479	0.00027252	8.54E-05	0.125976209	0.31487802	Bacteria.Firmicutes.Clostridia.Clostridiales.Clostridiaceae_1	INO80D
100778	ENSG00000114933	rs11893623	0.015665386	0.012552804	0.01336282	0.046979446	-0.401981932	0.287412263	-0.142983989	0.083939599	0.161970811	0.111942509	0.056215529	0.041451841	0.023192622	0.007109122	0.384508186	0.769035268	Bacteria.Firmicutes.Negativicutes.Selenomonadales.Veillonellaceae.Dialister	INO80D
100779	ENSG00000114933	rs11893623	0.257403318	0.139544281	0.024494506	0.043265981	-0.208183031	0.182707512	-0.148016918	0.082297731	0.182203978	0.122146615	0.0642742	0.039922656	0.195988481	0.057299561	0.999492402	0.999741582	Bacteria.Proteobacteria.Gammaproteobacteria.Enterobacteriales.Enterobacteriaceae.Escherichia_Shigella	INO80D
100780	ENSG00000114933	rs11893623	0.000185317	0.00034256	0.000190612	0.000945394	-0.661759465	0.429423798	-0.285851725	0.168132121	0.166897593	0.113586759	0.07224493	0.04852935	0.001495309	0.000483566	0.092800505	0.460196872	Bacteria.Firmicutes.Clostridia.Clostridiales.Peptostreptococcaceae.Intestinibacter	INO80D
100781	ENSG00000114933	rs11893623	0.052959959	0.044193523	0.763652551	0.694908846	-0.370594849	0.26166352	0.029397603	-0.027044652	0.188003691	0.127511236	0.097358476	0.068650304	0.058266708	0.020757289	0.957457667	0.998755611	Bacteria.Actinobacteria.Actinobacteria.Bifidobacteriales.Bifidobacteriaceae	INO80D
100782	ENSG00000114933	rs11893623	0.359773679	0.690861328	0.004050782	0.009315657	0.246975108	-0.069923033	-0.257914924	0.142380162	0.26777654	0.175042394	0.086548134	0.053125078	0.461387842	0.327175434	0.996566686	0.819937503	Bacteria.Proteobacteria.Gammaproteobacteria	INO80D
100783	ENSG00000114933	rs11893623	0.258783138	0.194533061	0.187730442	0.221409826	-0.235105231	0.181122799	0.153024498	-0.099582946	0.206369798	0.13817582	0.114940928	0.080657572	0.20615041	0.075307212	0.999672451	0.998587032	Bacteria.Firmicutes.Clostridia.Clostridiales.Ruminococcaceae.Butyricicoccus	INO80D
100784	ENSG00000114933	rs11893623	0.338519156	0.469825074	0.016165516	0.011335227	0.322015311	-0.143589078	-0.357672732	0.215354658	0.333971418	0.197504052	0.14483555	0.08262657	0.318161521	0.255719944	0.99759175	0.986746924	Bacteria.Firmicutes.Clostridia.Clostridiales.Lachnospiraceae.Lachnospiraceae_UCG_008	INO80D
100785	ENSG00000114933	rs11893623	0.423646086	0.343288808	0.129639767	0.134975666	-0.177362561	0.139235183	0.193698096	-0.134525456	0.220274363	0.145848583	0.126188484	0.088877997	0.29572072	0.131280137	0.999739884	0.859864217	Bacteria.Actinobacteria.Coriobacteriia.Coriobacteriales.Coriobacteriaceae	INO80D
100786	ENSG00000114933	rs11893623	0.062856872	0.080425201	0.957527466	0.651614108	-0.375449003	0.24771859	-0.00388308	-0.022786183	0.198370655	0.139486802	0.072631991	0.050232007	0.059819674	0.033776007	0.922273838	0.889781086	Bacteria.Proteobacteria.Betaproteobacteria.Burkholderiales.Alcaligenaceae.Parasutterella	INO80D
100787	ENSG00000114933	rs11893623	0.000563142	0.001768194	0.009308395	0.062189823	-0.791138159	0.467366638	0.248668969	-0.111517098	0.218080846	0.143307871	0.092773644	0.058766982	0.006821868	0.004898761	0.755825318	0.795182097	Bacteria.Firmicutes.Clostridia.Clostridiales.Lachnospiraceae.Blautia	INO80D
100788	ENSG00000114933	rs11893623	0.030221944	0.017731811	0.703598873	0.737740126	-0.402043398	0.315700916	0.031992926	0.018855736	0.181454091	0.129754545	0.08371888	0.056070912	0.036119288	0.008468332	0.604777149	0.99494219	Bacteria.Firmicutes.Clostridia.Clostridiales.Lachnospiraceae.Lachnospira	INO80D
100789	ENSG00000114933	rs11893623	0.000891533	0.001486308	0.015180382	0.022860837	-0.766227867	0.556424234	-0.194685347	0.137283932	0.219975835	0.167679612	0.078058503	0.058892516	0.012416488	0.00570265	0.935115684	0.867544978	Bacteria.Proteobacteria.Gammaproteobacteria.Enterobacteriales.Enterobacteriaceae.Citrobacter	INO80D
100790	ENSG00000114933	rs11893623	0.007736528	0.00771058	0.120369826	0.11649877	-0.480219011	0.356145884	0.197414015	-0.140033211	0.174705415	0.129509131	0.125431218	0.08802492	0.022904842	0.007509178	0.646370456	0.855284784	Bacteria.Actinobacteria	INO80D
100791	ENSG00000114933	rs11893623	0.011893122	0.006899953	0.220086233	0.064169711	-0.427669372	0.321829701	0.080082795	-0.085887433	0.165244098	0.115330534	0.064675484	0.045610843	0.019599232	0.003938458	0.654321938	0.817834913	Bacteria.Firmicutes.Clostridia.Clostridiales.Lachnospiraceae.Lachnospiraceae_NK4A136_group	INO80D
100792	ENSG00000114933	rs11893623	0.48433997	0.358318641	0.292115617	0.170870501	0.79943961	-0.601617338	-0.195515871	0.145165285	1.136592258	0.650303487	0.18408234	0.104833046	0.999435429	0.959065662	0.999968393	0.999515331	Bacteria.Firmicutes	INO80D
100793	ENSG00000114933	rs11893623	0.104279184	0.091245974	0.382676634	0.407425908	-0.78634637	0.513106461	0.107087724	-0.063885442	0.477293267	0.299316536	0.121838666	0.076616095	0.450377485	0.186861759	0.998803525	0.997226571	Bacteria.Firmicutes.Clostridia.Clostridiales.Lachnospiraceae.Eubacterium_rectale_group	INO80D
100794	ENSG00000114933	rs11893623	8.06E-05	0.000529628	0.001228909	0.008298172	-1.129188522	0.700849448	0.201967688	-0.115109223	0.268326822	0.192182882	0.05974923	0.042273507	0.007703707	0.006293866	0.315204541	0.460735685	Bacteria.Firmicutes.Clostridia.Clostridiales.Ruminococcaceae.Faecalibacterium	INO80D
100795	ENSG00000114933	rs11893623	0.003198341	0.016898977	0.056909575	0.270374366	-0.639177286	0.372036705	0.18028524	-0.073983951	0.208761467	0.151723854	0.093003474	0.066551989	0.023920835	0.031379616	0.751573863	0.781535054	Bacteria.Firmicutes.Erysipelotrichia.Erysipelotrichales	INO80D
100796	ENSG00000114933	rs11893623	0.281892311	0.249611229	0.002221879	0.001033558	-0.183262625	0.134570289	-0.292734538	0.19225944	0.168892474	0.115840531	0.091902504	0.05595404	0.188733644	0.074895786	0.901578157	0.505967057	Bacteria.Firmicutes.Negativicutes.Selenomonadales.Veillonellaceae.Veillonella	INO80D
100797	ENSG00000114933	rs11893623	0.002632524	0.00173626	0.038226266	0.018587367	-0.59978348	0.415759246	0.191899884	-0.148930451	0.191738399	0.127248698	0.090712397	0.061685332	0.008318239	0.002183486	0.920183094	0.745361004	Bacteria.Firmicutes.Clostridia.Clostridiales.Lachnospiraceae.Fusicatenibacter	INO80D
100798	ENSG00000114933	rs11893623	0.039761925	0.056877365	0.31175504	0.432397531	-0.682322217	0.431267	-0.153551864	0.083360607	0.32516571	0.222447335	0.15061792	0.10551909	0.156964392	0.083984189	0.998891856	0.999590371	Bacteria.Firmicutes.Bacilli.Bacillales.Staphylococcaceae.Staphylococcus	INO80D
100799	ENSG00000114933	rs11893623	0.225712912	0.224571683	0.888872238	0.862094613	-0.360406541	0.250642296	0.01509735	-0.01323354	0.294669718	0.204416659	0.10762265	0.07588119	0.326571829	0.179962811	0.970853663	0.997513341	Bacteria.Firmicutes.Clostridia.Clostridiales.Lachnospiraceae.Eubacterium_xylanophilum_group	INO80D
100800	ENSG00000114933	rs11893623	0.412433322	0.569906961	0.098990235	0.141949589	0.428466666	-0.190820872	-0.155618031	0.089767465	0.519402963	0.334133619	0.092976903	0.060383534	0.931435636	0.646075184	0.997187614	0.921529413	Bacteria.Bacteroidetes.Bacteroidia.Bacteroidales	INO80D
100801	ENSG00000114933	rs11893623	0.406875305	0.229207671	0.007123672	0.015798937	-0.152490467	0.149667259	-0.172322212	0.098468013	0.182662045	0.12330245	0.062011095	0.039728933	0.296566687	0.110355388	0.997282517	0.999171204	Bacteria.Proteobacteria.Gammaproteobacteria.Enterobacteriales.Enterobacteriaceae	INO80D
100802	ENSG00000114933	rs11893623	0.384335818	0.451953962	0.379745318	0.357378132	-0.222610301	0.143745992	0.104651266	-0.077282205	0.254164326	0.189960195	0.118331552	0.083371958	0.44994615	0.297576437	0.948905015	0.966332496	Bacteria.Firmicutes.Clostridia.Clostridiales.Ruminococcaceae.Ruminococcaceae_NK4A214_group	INO80D
100803	ENSG00000114933	rs11893623	0.009481777	0.011275323	0.111308046	0.207601773	-0.800303309	0.484170592	-0.166655911	0.080439864	0.299346215	0.185621957	0.103237605	0.063196172	0.046578976	0.01755727	0.999858829	0.929555963	Bacteria.Proteobacteria.Betaproteobacteria.Neisseriales.Neisseriaceae.Eikenella	INO80D
100804	ENSG00000114933	rs11893623	0.918455064	0.765595337	0.011107998	0.016161833	-0.022110912	0.044262616	-0.216142327	0.136241152	0.215131325	0.147841113	0.082685465	0.055167326	0.562690446	0.301379093	0.446824723	0.718453164	Bacteria.Firmicutes.Negativicutes.Selenomonadales.Veillonellaceae	INO80D
100805	ENSG00000114933	rs11893623	0.00373293	0.003959848	0.017060972	0.017102176	-0.511059089	0.344103408	0.195824986	-0.128722747	0.169875124	0.115164453	0.079983945	0.05259674	0.007813405	0.002933367	0.808116191	0.634007358	Bacteria.Bacteroidetes.Bacteroidia.Bacteroidales.Rikenellaceae	INO80D
100806	ENSG00000114933	rs11893623	0.381780093	0.188978947	0.202683344	0.492394813	-0.195968575	0.210802238	0.131706092	-0.052394252	0.222540442	0.158793482	0.102341395	0.075888678	0.377286203	0.161440527	0.751354343	0.881882065	Bacteria.Firmicutes.Clostridia.Clostridiales.Ruminococcaceae.Ruminiclostridium_9	INO80D
100807	ENSG00000114933	rs11893623	0.00720562	0.005502287	0.04808868	0.040850563	-0.465422454	0.334344679	0.16360181	-0.1201483	0.167736376	0.116415989	0.081208558	0.057580626	0.013308687	0.003560561	0.998525812	0.997174658	Bacteria.Proteobacteria.Deltaproteobacteria.Desulfovibrionales.Desulfovibrionaceae	INO80D
100808	ENSG00000114933	rs11893623	0.023550682	0.022662843	0.007838655	0.008624644	-0.372558092	0.259898469	0.20293584	-0.141471928	0.160656316	0.111323156	0.073958243	0.052228565	0.031728009	0.012308791	0.823421313	0.637433055	Bacteria.Firmicutes.Clostridia.Clostridiales.Ruminococcaceae.Ruminococcaceae_UCG_002	INO80D
100809	ENSG00000114933	rs11893623	0.46371725	0.799318811	0.095916867	0.206519115	0.341503771	-0.074564288	-0.144643458	0.069828771	0.463310686	0.292097063	0.085613611	0.05472752	0.856795162	0.695704471	0.999973618	0.989705988	Bacteria.Bacteroidetes.Bacteroidia.Bacteroidales.Bacteroidaceae.Bacteroides	INO80D
100810	ENSG00000114933	rs11893623	0.197170979	0.370559615	0.566641691	0.299991802	-0.310247724	0.151166464	0.067231756	-0.088868972	0.238102135	0.167651091	0.11673309	0.085059481	0.324097949	0.227713449	0.99792254	0.986607256	Bacteria.Firmicutes.Clostridia.Clostridiales.Family_XIII.Family_XIII_AD3011_group	INO80D
100811	ENSG00000114933	rs11893623	0.007341204	0.010465779	0.035876852	0.136899463	-0.461484939	0.307649076	0.156027209	-0.074334498	0.166725929	0.116688218	0.072813964	0.04935733	0.015776811	0.006041352	0.902579082	0.97562022	Bacteria.Bacteroidetes.Bacteroidia.Bacteroidales.Porphyromonadaceae	INO80D
100812	ENSG00000114933	rs11893623	0.003234808	0.002723942	0.044076582	0.039658676	-0.553016941	0.392816495	0.191583461	-0.127761995	0.180850553	0.126041793	0.093307369	0.060853125	0.009576109	0.002862788	0.999694213	0.750025457	Bacteria.Firmicutes.Clostridia.Clostridiales.Lachnospiraceaencultured	INO80D
100813	ENSG00000114933	rs11893623	0.652314296	0.569883853	0.029404299	0.055480175	-0.096142685	0.089341603	0.208356054	-0.126329164	0.212403725	0.15643069	0.093551343	0.06478106	0.465296164	0.234711009	0.996596763	0.999791394	Bacteria.Firmicutes.Clostridia.Clostridiales.Ruminococcaceae.Ruminococcaceae_UCG_005	INO80D
100814	ENSG00000114933	rs11893623	0.014328986	0.007465483	0.264438708	0.160335336	-0.445947242	0.339029849	0.078523111	-0.069672593	0.177207175	0.122757173	0.069755933	0.049059124	0.03559339	0.008942878	0.626895259	0.970296561	Bacteria.Proteobacteria.Betaproteobacteria.Burkholderiales	INO80D
100815	ENSG00000114933	rs11893623	0.045331821	0.031447212	0.633088999	0.505645566	-0.369414798	0.268726924	-0.066112988	0.060355566	0.181011171	0.122207924	0.13783699	0.090170978	0.044875472	0.013745204	0.999276643	0.988728768	Bacteria.Firmicutes.Clostridia.Clostridiales.Ruminococcaceae.Ruminiclostridium_5	INO80D
100816	ENSG00000114933	rs11893623	0.132048196	0.138853241	0.94660636	0.876303009	-0.381683993	0.258898195	0.006986158	-0.010944013	0.250243679	0.172775449	0.103916995	0.07003184	0.191112386	0.098274314	0.867173815	0.996502544	Bacteria.Firmicutes.Clostridia.Clostridiales.Family_XI	INO80D
100817	ENSG00000114933	rs11893623	0.148810372	0.122805718	0.057686634	0.034094245	1.331668475	-0.812426761	-0.319538267	0.204142334	0.911426224	0.519641398	0.165369548	0.0943082	0.954184916	0.601189862	0.999826541	0.999832315	Bacteria.Firmicutes.Clostridia.Clostridiales.Lachnospiraceae	INO80D
100818	ENSG00000114933	rs11893623	0.139305309	0.0806638	0.941559725	0.834719941	-0.377987293	0.296670765	0.006315078	0.012223911	0.252543062	0.167185874	0.085810081	0.05835045	0.184509195	0.073843659	0.78395795	0.998431627	Bacteria.Firmicutes.Clostridia.Clostridiales.Ruminococcaceae.Ruminococcus_1	INO80D
100819	ENSG00000114933	rs11893623	0.150272143	0.485436019	0.01303009	0.050878581	0.636008298	-0.202873003	-0.29675954	0.144040157	0.436890895	0.289159531	0.116230795	0.072407173	0.658193185	0.564294214	0.999330493	0.974590841	Bacteria.Proteobacteria	INO80D
100820	ENSG00000114933	rs11893623	0.31126589	0.39184514	0.489872715	0.248681613	-0.25328274	0.14719319	0.055907814	-0.066718037	0.248190198	0.170753615	0.080506211	0.057318242	0.169781703	0.117160711	0.955858825	0.966227447	Bacteria.Firmicutes.Clostridia.Clostridiales.Lachnospiraceae.Tyzzerella	INO80D
100821	ENSG00000114933	rs11893623	0.164429273	0.157320678	0.152083085	0.252595594	-0.271168547	0.200158814	0.158606866	-0.085067241	0.192838656	0.13990764	0.109442731	0.073694707	0.121476137	0.055092347	0.998043854	0.964871975	Bacteria.Firmicutes.Clostridia.Clostridiales.Ruminococcaceaencultured	INO80D
100822	ENSG00000114933	rs11893623	0.003889553	0.005229219	0.00076502	0.008178439	-0.467453214	0.310496337	-0.244665226	0.122652202	0.156121409	0.107434089	0.069276169	0.044955197	0.008639598	0.003841115	0.521256836	0.539518723	Bacteria.Fusobacteria.Fusobacteriia.Fusobacteriales	INO80D
100823	ENSG00000114933	rs11893623	0.412506977	0.570279042	0.099024044	0.142115921	0.428404026	-0.190655227	-0.155602823	0.089731868	0.519409304	0.334166632	0.092977325	0.0603852	0.931479392	0.643335471	0.997675757	0.924386311	Bacteria.Bacteroidetes	INO80D
100824	ENSG00000114933	rs11893623	0.907400305	0.871181128	0.049911135	0.074279328	0.031438886	0.028854451	-0.160862396	0.093580555	0.269231684	0.177238841	0.080514271	0.051585371	0.622818759	0.376943304	0.9994853	0.999502343	Bacteria.Firmicutes.Clostridia.Clostridiales.Lachnospiraceae.Ruminococcus_gnavus_group	INO80D
100825	ENSG00000114933	rs11893623	3.95E-06	8.22E-06	1.74E-05	6.30E-05	-0.974081268	0.615672544	-0.293352726	0.171947303	0.193245392	0.127092677	0.06323089	0.04018369	0.00016981	8.23E-05	0.064324978	0.232652397	Bacteria.Firmicutes.Clostridia.Clostridiales.Clostridiaceae_1.Clostridium_sensu_stricto_1	INO80D
100826	ENSG00000114933	rs11893623	0.008269949	0.006768247	0.079835634	0.083229045	-0.465396006	0.331193933	-0.142434291	0.101050859	0.170836423	0.11838952	0.08004256	0.057437466	0.01542477	0.004232051	0.952395074	0.919540506	Bacteria.Proteobacteria.Gammaproteobacteria.Pseudomonadales	INO80D
100827	ENSG00000114933	rs11893623	0.656577912	0.463420343	0.247004822	0.459712272	-0.129052644	0.160676514	0.132014249	-0.060293474	0.288903562	0.217840982	0.113009387	0.081067655	0.65104922	0.41155259	0.76086111	0.919745892	Bacteria.Firmicutes.Clostridia.Clostridiales.Ruminococcaceae.Anaerotruncus	INO80D
100828	ENSG00000114933	rs11893623	0.05152654	0.046696462	0.424847329	0.444219883	-0.59197049	0.399408871	-0.101657191	0.060951355	0.298431336	0.196978399	0.126581924	0.079180384	0.169554204	0.069268786	0.997947728	0.9977362	Bacteria.Actinobacteria.Actinobacteria.Micrococcales	INO80D
100829	ENSG00000114933	rs11893623	0.007233632	0.007089083	0.073302836	0.185996023	-0.476138474	0.328552214	0.133454291	-0.073159874	0.17168591	0.118155965	0.073310612	0.054733655	0.012940491	0.005029144	0.571246734	0.910807414	Bacteria.Firmicutes.Clostridia.Clostridiales.Lachnospiraceae.Dorea	INO80D
100830	ENSG00000114933	rs11893623	0.316117701	0.297234198	0.08464976	0.123416085	-0.201266112	0.149699955	0.147873825	-0.099235738	0.199222482	0.142460658	0.084447201	0.063578173	0.276393234	0.14375534	0.39784084	0.81001277	Bacteria.Firmicutes.Clostridia.Clostridiales.Christensenellaceae.Christensenellaceae_R_7_group	INO80D
100831	ENSG00000114933	rs11893623	0.955331821	0.796005713	0.017376583	0.037882118	0.013147208	0.042949192	-0.29304412	0.166626579	0.233815191	0.165454431	0.120047534	0.078620133	0.566504769	0.328689809	0.933709887	0.923401405	Bacteria.Firmicutes.Bacilli	INO80D
100832	ENSG00000114933	rs11893623	0.589254011	0.457224744	0.366851534	0.223608547	0.607420473	-0.47016611	-0.167281251	0.12665326	1.119441962	0.62865796	0.184083129	0.103077775	0.997454612	0.849792241	0.997650199	0.999159905	Bacteria.Firmicutes.Clostridia.Clostridiales	INO80D
100833	ENSG00000114933	rs11893623	0.562738263	0.88272863	0.042790499	0.084249288	0.190219035	-0.031053619	-0.243787253	0.13074615	0.326969683	0.209691428	0.117983178	0.074567591	0.642724917	0.557268563	0.746660096	0.764331919	Bacteria.Firmicutes.Negativicutes.Selenomonadales	INO80D
100834	ENSG00000114933	rs11893623	0.006152041	0.004374055	0.037809265	0.027008086	-0.473440184	0.343782577	0.172253827	-0.132273003	0.167176275	0.11641177	0.081243362	0.05846027	0.012003666	0.003167261	0.997604342	0.960973997	Bacteria.Proteobacteria.Deltaproteobacteria	INO80D
100835	ENSG00000114933	rs11893623	0.000437895	0.001833136	0.0040433	0.029605441	-0.680287926	0.402270568	0.239877531	-0.118952427	0.183588301	0.123800564	0.080477937	0.05347794	0.004793855	0.004027488	0.750085557	0.997216401	Bacteria.Firmicutes.Clostridia.Clostridiales.Ruminococcaceae.Subdoligranulum	INO80D
100836	ENSG00000114933	rs11893623	0.003855354	0.004062782	0.018098383	0.017774001	-0.509210547	0.343218371	0.194541799	-0.128160625	0.169893405	0.115213182	0.080225033	0.052694996	0.00800627	0.003033122	0.801184192	0.624050549	Bacteria.Bacteroidetes.Bacteroidia.Bacteroidales.Rikenellaceae.Alistipes	INO80D
100837	ENSG00000114933	rs11893623	0.097582852	0.10383089	0.022102257	0.021653307	-0.284426262	0.195746277	-0.228210194	0.152276144	0.169211101	0.118656291	0.097326134	0.064712754	0.073652761	0.04317231	0.914489909	0.900777386	Bacteria.Proteobacteria.Gammaproteobacteria.Pasteurellales.Pasteurellaceae.Haemophilus	INO80D
100838	ENSG00000114933	rs11893623	0.217021504	0.172822414	0.741828095	0.783695311	-0.328269922	0.24178422	0.031365702	-0.016866342	0.263334264	0.175416177	0.094805724	0.061188679	0.188037306	0.09191089	0.959597159	0.99789802	Bacteria.Verrucomicrobia	INO80D
100839	ENSG00000114933	rs11893623	0.285494585	0.174967239	0.650213592	0.914274776	-0.29771737	0.265962142	0.050527723	-0.008296886	0.276451371	0.193935246	0.110909671	0.076774796	0.354553693	0.142746991	0.981084248	0.998600531	Bacteria.Firmicutes.Clostridia.Clostridiales.Ruminococcaceae.Ruminiclostridium_6	INO80D
100840	ENSG00000114933	rs11893623	0.010355187	0.010775698	0.238102904	0.348179487	-0.494166195	0.328947799	-0.160883246	0.077077288	0.187148623	0.125289233	0.135116888	0.081566839	0.019561072	0.007024408	0.88760533	0.997132292	Bacteria.Firmicutes.Bacilli.Bacillales	INO80D
100841	ENSG00000114933	rs11893623	0.646652168	0.493374721	0.013870899	0.028795886	-0.093024077	0.098964373	-0.305808618	0.174805546	0.201980781	0.143667913	0.120915794	0.078180183	0.436168811	0.182381393	0.981698993	0.945622854	Bacteria.Firmicutes.Bacilli.Lactobacillales.Streptococcaceae	INO80D
100842	ENSG00000114933	rs11893623	0.234685313	0.296395426	0.678479153	0.523454945	-0.312889962	0.191916304	0.044720838	-0.05016856	0.260848935	0.182315948	0.107395212	0.078205333	0.338273106	0.202209235	0.99991226	0.988194298	Bacteria.Actinobacteria.Coriobacteriia.Coriobacteriales.Coriobacteriaceae.Collinsella	INO80D
100843	ENSG00000114933	rs11893623	0.076780163	0.126397392	0.066073759	0.03403219	-0.305108314	0.187979885	0.139049706	-0.11276485	0.169669044	0.121407845	0.074382232	0.052075597	0.088599905	0.051707768	0.802542187	0.87652976	Bacteria.Firmicutes.Negativicutes.Selenomonadales.Acidaminococcaceae	INO80D
100844	ENSG00000114933	rs11893623	0.017981974	0.015060626	0.290198259	0.270810841	-0.409951032	0.299891299	0.135122188	-0.093949593	0.168877104	0.120091918	0.126711478	0.084589759	0.026069289	0.009215681	0.679020967	0.905862069	Bacteria.Actinobacteria.Actinobacteria	INO80D
100845	ENSG00000114933	rs11893623	0.127665724	0.148259975	0.016929417	0.013999537	-0.262557333	0.1753936	-0.236758842	0.162887688	0.170151233	0.119878354	0.096582826	0.064496292	0.08233226	0.05701807	0.893190239	0.885765573	Bacteria.Proteobacteria.Gammaproteobacteria.Pasteurellales.Pasteurellaceae	INO80D
100846	ENSG00000114933	rs11893623	0.048129423	0.03387269	0.945431724	0.824364419	-0.401214921	0.289037376	0.006457077	-0.013637991	0.199192187	0.133356135	0.093976362	0.061202807	0.049321918	0.016836161	0.997117901	0.953568156	Bacteria.Firmicutes.Clostridia.Clostridiales.Lachnospiraceae.Eubacterium_hallii_group	INO80D
100847	ENSG00000114933	rs11893623	0.013095418	0.010525634	0.160314975	0.157968862	-0.439905631	0.308783579	0.092394278	-0.065281984	0.172426081	0.117213969	0.06505511	0.045703364	0.027262993	0.010084671	0.613422893	0.878187094	Bacteria.Proteobacteria.Betaproteobacteria.Burkholderiales.Alcaligenaceae	INO80D
100848	ENSG00000114933	rs11893623	0.022396909	0.019298471	0.830183526	0.92000957	-0.399566541	0.284657972	0.022053203	-0.007162445	0.170796821	0.118637712	0.102415384	0.071047141	0.029841925	0.011514878	0.999670759	0.996530704	Bacteria.Firmicutes.Clostridia.Clostridiales.Ruminococcaceae.Flavonifractor	INO80D
100849	ENSG00000114933	rs11893623	0.658031949	0.73925871	0.030463739	0.026431541	-0.09381708	0.051286841	0.218761998	-0.15445058	0.210979073	0.153433499	0.098883312	0.067993442	0.38682816	0.301993228	0.504558392	0.789594004	Bacteria.Bacteroidetes.Bacteroidia.Bacteroidales.Porphyromonadaceae.Odoribacter	INO80D
100850	ENSG00000114933	rs11893623	0.563490979	0.458498539	0.02145597	0.037805994	-0.117136463	0.107623888	-0.286389931	0.166944013	0.201736872	0.14431361	0.121515921	0.078737604	0.38573315	0.171276221	0.976314705	0.946394015	Bacteria.Firmicutes.Bacilli.Lactobacillales.Streptococcaceae.Streptococcus	INO80D
100851	ENSG00000114933	rs11893623	0.003211273	0.004659085	0.041539342	0.13750092	-0.560557397	0.371378176	0.137609707	-0.070070474	0.1831663	0.12670847	0.066180763	0.046598555	0.01054227	0.004928304	0.446496416	0.784864478	Bacteria.Firmicutes.Clostridia.Clostridiales.Lachnospiraceae.Roseburia	INO80D
100852	ENSG00000114933	rs11893623	0.01294671	0.010687743	0.138935679	0.089797517	-0.427354688	0.303601752	0.120260998	-0.09979122	0.167219123	0.115499458	0.080273093	0.057945623	0.021794975	0.006808898	0.995339941	0.948436509	Bacteria.Proteobacteria.Deltaproteobacteria.Desulfovibrionales.Desulfovibrionaceae.Bilophila	INO80D
100853	ENSG00000114933	rs11893623	0.313185403	0.29600412	0.085914068	0.123956048	-0.202411686	0.150045619	0.147227327	-0.099051727	0.199136584	0.142423376	0.084426905	0.063553275	0.272860065	0.14065882	0.397577671	0.816934524	Bacteria.Firmicutes.Clostridia.Clostridiales.Christensenellaceae	INO80D
100854	ENSG00000114933	rs11893623	0.008099886	0.045486053	0.04140861	0.202757778	-1.445837317	0.687320942	0.228412918	-0.089518097	0.529247302	0.337031846	0.10977802	0.069571089	0.48451943	0.311955915	0.999135888	0.973545918	Bacteria.Firmicutes.Clostridia.Clostridiales.Ruminococcaceae	INO80D
100855	ENSG00000114933	rs11893623	0.169537445	0.324973379	0.078087355	0.020016956	-0.247879515	0.127063853	0.124420242	-0.11754049	0.178443673	0.128114514	0.069502727	0.049288247	0.131332695	0.12373401	0.510529243	0.890275484	Bacteria.Firmicutes.Negativicutes.Selenomonadales.Acidaminococcaceae.Phascolarctobacterium	INO80D
100856	ENSG00000114948	rs12694048	0.042582953	0.000365518	0.032691172	0.589183377	-0.387963012	0.56129813	0.144175124	-0.029274902	0.187564565	0.149248675	0.06605935	0.053941751	0.082989011	0.001624148	0.359964604	0.903888037	Bacteria.Firmicutes.Clostridia.Clostridiales.Lachnospiraceae.Lachnospiraceae_UCG_010	ADAM23
100857	ENSG00000114948	rs12694048	0.00062463	0.000566434	0.635598419	0.910665021	-0.605278015	0.529165912	-0.051017635	-0.008814339	0.168346955	0.145939942	0.107157032	0.078253964	0.003174704	0.000709039	0.891972414	0.993111591	Bacteria.Actinobacteria.Actinobacteria.Bifidobacteriales.Bifidobacteriaceae.Bifidobacterium	ADAM23
100858	ENSG00000114948	rs12694048	0.00129484	0.000190561	0.84848135	0.861552581	-0.615878472	0.616211221	0.024375088	0.016725219	0.18311641	0.15573545	0.12707285	0.095523131	0.007826273	0.000473171	0.999672451	0.998587032	Bacteria.Firmicutes.Clostridia.Clostridiales.Ruminococcaceae.Butyricicoccus	ADAM23
100859	ENSG00000114948	rs12694048	0.000167694	2.00E-05	0.12641938	0.177495369	-0.674380725	0.614153977	-0.168951575	0.119799931	0.168821136	0.133464382	0.109124748	0.087875725	0.000939517	4.60E-05	0.999276643	0.988728768	Bacteria.Firmicutes.Clostridia.Clostridiales.Ruminococcaceae.Ruminiclostridium_5	ADAM23
100860	ENSG00000114948	rs12694048	0.000732094	0.000370568	0.228355293	0.492263619	-0.81084264	0.673220831	-0.097678427	0.042286859	0.228689186	0.17920829	0.08032288	0.061230335	0.006372519	0.001095192	0.952805104	0.99999132	Bacteria.Firmicutes.Clostridia.Clostridiales.Clostridiaceae_1	ADAM23
100861	ENSG00000114948	rs12694048	0.000498961	4.91E-05	0.655909508	0.803702439	-0.61977899	0.584110914	0.037087043	-0.014800565	0.169095704	0.134282974	0.082852253	0.059302883	0.002123267	0.000100262	0.898543678	0.932127417	Bacteria.Fusobacteria.Fusobacteriia.Fusobacteriales.Fusobacteriaceae.Fusobacterium	ADAM23
100862	ENSG00000114948	rs12694048	0.068352881	0.019757405	0.937779662	0.93978223	-0.602732228	0.570676675	0.008866864	-0.006284271	0.325189609	0.238778086	0.113150454	0.082866218	0.206968465	0.041671852	0.997594253	0.968948848	Bacteria.Firmicutes.Erysipelotrichia.Erysipelotrichales.Erysipelotrichaceae.Faecalitalea	ADAM23
100863	ENSG00000114948	rs12694048	0.001295835	0.000265292	0.676792	0.860214191	-0.672258099	0.605099837	-0.034741063	0.013676612	0.199894333	0.156847068	0.082967184	0.077355823	0.008021918	0.000713799	0.844300211	0.983121182	Bacteria.Firmicutes.Clostridia.Clostridiales.Lachnospiraceae.Eubacterium_eligens_group	ADAM23
100864	ENSG00000114948	rs12694048	0.18385539	0.042496438	0.08715378	0.100472952	-0.322878778	0.37400392	-0.192522303	0.138830378	0.240367495	0.180737885	0.11084676	0.083318283	0.222018125	0.058373702	0.775974934	0.757922875	Bacteria.Firmicutes.Erysipelotrichia.Erysipelotrichales	ADAM23
100865	ENSG00000114948	rs12694048	0.091760496	0.004969001	0.008550625	0.041377203	-0.329958497	0.431200661	0.243271256	-0.137723323	0.192791152	0.148269725	0.089705223	0.066180944	0.112436142	0.006979615	0.607632753	0.724588463	Bacteria.Firmicutes.Clostridia.Clostridiales.Ruminococcaceae.Ruminococcaceae_UCG_003	ADAM23
100866	ENSG00000114948	rs12694048	0.005116208	0.02074674	0.505745497	0.842469308	-0.758757609	0.533793453	-0.075998684	-0.019249961	0.261832923	0.225194366	0.113568494	0.096475433	0.058434499	0.045592898	0.99032513	0.918689831	Bacteria.Firmicutes.Clostridia.Clostridiales.Ruminococcaceae.Ruminococcaceae_UCG_013	ADAM23
100867	ENSG00000114948	rs12694048	0.00055665	5.68E-05	0.415660506	0.39450306	-0.697846314	0.644793624	-0.08417472	0.069082253	0.192173545	0.149649983	0.102751155	0.080593879	0.004217038	0.000219805	0.945687051	0.854149348	Bacteria.Firmicutes.Bacilli.Lactobacillales.Carnobacteriaceae.Granulicatella	ADAM23
100868	ENSG00000114948	rs12694048	0.030434159	0.008812756	0.76838073	0.748146653	-0.704008459	0.650845431	-0.032563485	0.027541311	0.318162347	0.240989921	0.110113068	0.085412644	0.124149985	0.024665851	0.998896274	0.993648602	Bacteria.Proteobacteria.Deltaproteobacteria.Desulfovibrionales.Desulfovibrionaceae.Desulfovibrio	ADAM23
100869	ENSG00000114948	rs12694048	0.001738945	0.000238355	0.584423129	0.428444742	-0.58754746	0.549250208	0.037703365	-0.043489547	0.179854871	0.141193972	0.068591568	0.054577485	0.005745112	0.000403933	0.91022343	0.864653458	Bacteria.Proteobacteria.Betaproteobacteria.Burkholderiales.Alcaligenaceae.Parasutterella	ADAM23
100870	ENSG00000114948	rs12694048	0.009343784	0.001120103	0.263678377	0.709494616	-0.519024471	0.593562874	0.095955044	-0.025254079	0.193740301	0.174055901	0.08510467	0.067493337	0.038425477	0.003661402	0.786736206	0.997202793	Bacteria.Firmicutes.Clostridia.Clostridiales.Ruminococcaceae.Ruminococcus_2	ADAM23
100871	ENSG00000114948	rs12694048	0.000601069	0.000431499	0.630076082	0.971126892	-0.608089921	0.53900283	-0.0522339	-0.002887426	0.16856613	0.145282615	0.107941338	0.079467589	0.002962613	0.000626108	0.949833606	0.998755611	Bacteria.Actinobacteria.Actinobacteria.Bifidobacteriales.Bifidobacteriaceae	ADAM23
100872	ENSG00000114948	rs12694048	0.161877402	0.115023297	0.958938786	0.844355052	-0.604596267	0.663439176	-0.00510892	-0.019494532	0.427313541	0.415319949	0.09884866	0.098900846	0.659884018	0.351794225	0.999330493	0.997562661	Bacteria.Proteobacteria	ADAM23
100873	ENSG00000114948	rs12694048	0.00939798	0.036020865	0.802961779	0.324842559	-0.582382722	0.423571494	0.021306861	-0.076000245	0.21756558	0.197828963	0.085044524	0.076607801	0.043745751	0.038897861	0.887124492	0.963541857	Bacteria.Firmicutes.Erysipelotrichia.Erysipelotrichales.Erysipelotrichaceae.Clostridium_innocuum_group	ADAM23
100874	ENSG00000114948	rs12694048	0.010233646	0.00070057	0.863460878	0.957079878	-0.596839913	0.577840127	0.015084342	-0.003267333	0.225653615	0.162339303	0.087368101	0.060476643	0.029912039	0.001759756	0.991299176	0.998439902	Bacteria.Verrucomicrobia.Verrucomicrobiae.Verrucomicrobiales.Verrucomicrobiaceae.Akkermansia	ADAM23
100875	ENSG00000114948	rs12694048	0.000212227	2.24E-05	0.294384126	0.661386198	-0.698553422	0.619575897	-0.079281344	0.026497	0.177987191	0.135561921	0.074999717	0.060218453	0.001127519	4.99E-05	0.438102043	0.987452607	Bacteria.Firmicutes.Clostridia.Clostridiales.Lachnospiraceae.Lachnospira	ADAM23
100876	ENSG00000114948	rs12694048	0.00164686	0.000763596	0.776074099	0.616701961	-0.600214799	0.544537552	-0.016752672	0.024538455	0.182729325	0.154158387	0.058652815	0.048789406	0.008165649	0.001290624	0.999492402	0.999741582	Bacteria.Proteobacteria.Gammaproteobacteria.Enterobacteriales.Enterobacteriaceae.Escherichia_Shigella	ADAM23
100877	ENSG00000114948	rs12694048	0.034992727	0.305665911	0.681623546	0.140836798	-0.514797642	0.247029576	0.042262035	-0.137495492	0.239049872	0.239254581	0.10255337	0.092225942	0.146373516	0.214733379	0.998832683	0.892135646	Bacteria.Firmicutes.Clostridia.Clostridiales.Ruminococcaceae.Eubacterium_coprostanoligenes_group	ADAM23
100878	ENSG00000114948	rs12694048	0.000307026	2.44E-05	0.53178683	0.334808249	-0.647472665	0.624855187	-0.054624827	0.062148662	0.169770711	0.137432508	0.08689347	0.063959528	0.001590245	6.46E-05	0.99935717	0.960853802	Bacteria.Firmicutes.Erysipelotrichia.Erysipelotrichales.Erysipelotrichaceae.Erysipelotrichaceae_UCG_003	ADAM23
100879	ENSG00000114948	rs12694048	0.000289222	2.86E-05	0.225151941	0.384442585	-0.753544083	0.662714846	-0.112035188	0.057575392	0.196651968	0.147208996	0.091488421	0.0657513	0.001376596	7.62E-05	0.968802863	0.974832054	Bacteria.Bacteroidetes.Bacteroidia.Bacteroidales.Prevotellaceae	ADAM23
100880	ENSG00000114948	rs12694048	0.01793354	0.009017175	0.784376976	0.72588653	-0.68853459	0.657990762	0.02061684	-0.023952724	0.283513194	0.244405708	0.075037565	0.068024107	0.119411175	0.024923524	0.996566686	0.997858307	Bacteria.Proteobacteria.Gammaproteobacteria	ADAM23
100881	ENSG00000114948	rs12694048	0.063899062	0.033449045	0.720170552	0.845854989	-0.540862882	0.548887027	-0.03801864	0.017850052	0.2869273	0.252620874	0.105668978	0.091450781	0.276297649	0.098334659	0.930226498	0.93080513	Bacteria.Firmicutes.Negativicutes.Selenomonadales	ADAM23
100882	ENSG00000114948	rs12694048	0.036325189	0.002421662	0.516045634	0.780250552	-0.507321049	0.551022728	0.055087116	-0.017900089	0.23734499	0.174576448	0.084357282	0.063894202	0.11233983	0.008051198	0.991823813	0.947109235	Bacteria.Proteobacteria.Gammaproteobacteria.Enterobacteriales.Enterobacteriaceae.Citrobacter	ADAM23
100883	ENSG00000114948	rs12694048	0.014285423	0.001348831	0.858901201	0.809860329	-0.596691711	0.561943685	0.017486743	-0.016137736	0.236997757	0.167742322	0.097975963	0.06679872	0.060460853	0.00370472	0.996596763	0.999791394	Bacteria.Firmicutes.Clostridia.Clostridiales.Ruminococcaceae.Ruminococcaceae_UCG_005	ADAM23
100884	ENSG00000114948	rs12694048	0.002705209	0.001300925	0.949997007	0.760325216	-0.614850351	0.553300402	-0.003954948	0.015967284	0.19713693	0.164584831	0.062823669	0.052122824	0.013977213	0.00265392	0.999354761	0.999171204	Bacteria.Proteobacteria.Gammaproteobacteria.Enterobacteriales.Enterobacteriaceae	ADAM23
100885	ENSG00000114948	rs12694048	0.001161736	0.000977887	0.623357482	0.070841081	-0.574012217	0.47503046	0.043070377	-0.124093324	0.168905551	0.137540435	0.087284088	0.06756664	0.004797612	0.001043416	0.667351314	0.689031219	Bacteria.Firmicutes.Clostridia.Clostridiales.Peptostreptococcaceae	ADAM23
100886	ENSG00000114948	rs12694048	0.001128649	0.000109399	0.37386703	0.730946326	-0.590690062	0.565296838	0.063403046	-0.0211079	0.173337922	0.137212137	0.070808223	0.061120297	0.00331112	0.000209608	0.998277807	0.999325446	Bacteria.Bacteroidetes.Bacteroidia.Bacteroidales.Porphyromonadaceae.Parabacteroides	ADAM23
100887	ENSG00000114948	rs12694048	0.180915501	0.041667435	0.08680382	0.100003371	-0.324155505	0.374825287	-0.193185133	0.139262587	0.239678879	0.180381983	0.11110233	0.083459785	0.219176642	0.056822928	0.76634727	0.759018229	Bacteria.Firmicutes.Erysipelotrichia.Erysipelotrichales.Erysipelotrichaceae	ADAM23
100888	ENSG00000114948	rs12694048	0.0001754	0.000197139	0.196477114	0.688660911	-0.704629685	0.582957349	-0.096699824	0.024128662	0.176982167	0.147707556	0.074096659	0.059951902	0.001793213	0.000460751	0.859659891	0.979585985	Bacteria.Firmicutes.Erysipelotrichia.Erysipelotrichales.Erysipelotrichaceae.Erysipelatoclostridium	ADAM23
100889	ENSG00000114948	rs12694048	0.189148076	0.274524369	0.679739861	0.226644307	-0.499793049	0.30190693	-0.041648176	0.091392875	0.376630895	0.273962102	0.100433909	0.074874923	0.559239389	0.311505952	0.998803525	0.997226571	Bacteria.Firmicutes.Clostridia.Clostridiales.Lachnospiraceae.Eubacterium_rectale_group	ADAM23
100890	ENSG00000114948	rs12694048	0.001396616	7.50E-05	0.283124285	0.559367467	-0.574439643	0.565385435	0.070125894	-0.028530858	0.172054703	0.133688294	0.06479424	0.048620698	0.004603145	0.00015353	0.692125816	0.993577312	Bacteria.Proteobacteria.Betaproteobacteria.Burkholderiales.Alcaligenaceae.Sutterella	ADAM23
100891	ENSG00000114948	rs12694048	0.015830803	0.005314353	0.60396449	0.517610344	-0.760977532	0.723265621	-0.058036369	0.060986822	0.307129665	0.250753726	0.111340881	0.093742139	0.07196838	0.014548125	0.997329664	0.92426646	Bacteria.Firmicutes.Negativicutes.Selenomonadales.Veillonellaceae.Megasphaera	ADAM23
100892	ENSG00000114948	rs12694048	0.000889129	0.003703046	0.654061123	0.596443547	-0.663588055	0.505661483	0.032487415	0.034161022	0.190462072	0.167925411	0.072161492	0.064195591	0.008000021	0.006399075	0.804660249	0.988047315	Bacteria.Proteobacteria.Betaproteobacteria	ADAM23
100893	ENSG00000114948	rs12694048	0.000339764	7.09E-05	0.185133403	0.384300396	-0.629597026	0.581042831	0.095479618	-0.05245399	0.166424815	0.136874538	0.07129001	0.059884623	0.001929974	0.000134676	0.919317431	0.97562022	Bacteria.Bacteroidetes.Bacteroidia.Bacteroidales.Porphyromonadaceae	ADAM23
100894	ENSG00000114948	rs12694048	0.004590548	0.000156617	0.98893797	0.526620312	-0.620763058	0.649633255	-0.001174387	-0.038327594	0.21141823	0.161809087	0.084378523	0.060206611	0.019823584	0.000557032	0.770693878	0.940799143	Bacteria.Firmicutes.Clostridia.Clostridiales.Lachnospiraceae.Lachnoclostridium	ADAM23
100895	ENSG00000114948	rs12694048	0.000399526	0.00140881	0.405641737	0.858902786	-0.68359422	0.539305647	0.058824146	0.011385665	0.183090543	0.161668706	0.070277084	0.063793136	0.003648581	0.002706969	0.684447157	0.994680072	Bacteria.Proteobacteria.Betaproteobacteria.Burkholderiales	ADAM23
100896	ENSG00000114948	rs12694048	0.008900837	0.001423667	0.785704661	0.754046818	-0.671662055	0.628206167	-0.02707237	0.025761182	0.249037855	0.188511996	0.099159522	0.081876491	0.073784215	0.007914281	0.948905015	0.966332496	Bacteria.Firmicutes.Clostridia.Clostridiales.Ruminococcaceae.Ruminococcaceae_NK4A214_group	ADAM23
100897	ENSG00000114948	rs12694048	0.001797572	0.000197325	0.154762036	0.490941909	-0.558562403	0.575712246	0.105503518	-0.046533095	0.171557699	0.145882215	0.073283548	0.067172756	0.009735069	0.000553354	0.838697858	0.907101516	Bacteria.Proteobacteria.Gammaproteobacteria.Pseudomonadales.Pseudomonadaceae.Pseudomonas	ADAM23
100898	ENSG00000114948	rs12694048	0.017891991	0.000878959	0.888229041	0.574859713	-0.595703853	0.655914832	-0.013267868	-0.041086729	0.245196086	0.18806225	0.094033115	0.072880259	0.07373735	0.003449816	0.895969341	0.902660525	Bacteria.Firmicutes.Negativicutes.Selenomonadales.Veillonellaceae	ADAM23
100899	ENSG00000114948	rs12694048	0.000643239	0.000535326	0.699369216	0.935945397	-0.649796816	0.581180189	-0.031313178	0.005914826	0.181191793	0.15951306	0.080728189	0.073313383	0.004644058	0.001283538	0.985546372	0.998719086	Bacteria.Firmicutes.Bacilli.Bacillales.Family_XI.Gemella	ADAM23
100900	ENSG00000114948	rs12694048	0.000346291	5.29E-05	0.752598465	0.489775129	-0.62643887	0.568258493	0.021433644	0.037650416	0.165843715	0.131281939	0.067709854	0.054203668	0.001690424	9.16E-05	0.817545874	0.903004347	Bacteria.Firmicutes.Clostridia.Clostridiales.Lachnospiraceae.Lachnospiraceae_NK4A136_group	ADAM23
100901	ENSG00000114948	rs12694048	0.335254314	0.075873394	0.082892648	0.14093106	-0.25783991	0.363364041	0.222319319	-0.134772817	0.265599545	0.201427243	0.126225453	0.090421502	0.353897261	0.091538929	0.662703663	0.789192118	Bacteria.Firmicutes.Clostridia.Clostridiales.Ruminococcaceae.Ruminiclostridium_9	ADAM23
100902	ENSG00000114948	rs12694048	0.005259072	0.002032883	0.507709573	0.542290608	-0.759619824	0.683445642	-0.104979104	0.070206167	0.263018408	0.212581484	0.157604543	0.114607132	0.036935419	0.005925899	0.998820086	0.961415255	Bacteria.Firmicutes.Clostridia.Clostridiales.Family_XIII	ADAM23
100903	ENSG00000114948	rs12694048	0.001967544	0.000371138	0.763645447	0.581608062	-0.652563362	0.577659071	-0.03022584	-0.043886358	0.202291351	0.153789411	0.100098315	0.079244212	0.007050169	0.00057141	0.998043854	0.98261409	Bacteria.Firmicutes.Clostridia.Clostridiales.Ruminococcaceaencultured	ADAM23
100904	ENSG00000114948	rs12694048	0.245583652	0.15822934	0.747691846	0.781140408	-0.498548319	0.496897864	-0.026445468	0.018804107	0.425481524	0.348095303	0.081861002	0.067401337	0.784608126	0.392327795	0.999973618	0.994138314	Bacteria.Bacteroidetes.Bacteroidia.Bacteroidales.Bacteroidaceae.Bacteroides	ADAM23
100905	ENSG00000114948	rs12694048	0.001954018	0.000124597	0.633689448	0.693679033	-0.590703377	0.567989117	-0.042408614	0.025922046	0.18298494	0.139146809	0.088573174	0.065522165	0.006756601	0.000283883	0.999694213	0.908466096	Bacteria.Firmicutes.Clostridia.Clostridiales.Lachnospiraceaencultured	ADAM23
100906	ENSG00000114948	rs12694048	0.152160712	0.063038162	0.17447903	0.044296302	-0.377117126	0.338321581	0.134445147	-0.140024383	0.260270396	0.178880609	0.097922662	0.068269384	0.238148611	0.082345216	0.999878354	0.926549467	Bacteria.Bacteroidetes.Bacteroidia.Bacteroidales.Porphyromonadaceae.Barnesiella	ADAM23
100907	ENSG00000114948	rs12694048	0.000555227	6.16E-05	0.529666411	0.643146662	-0.614138594	0.578913199	-0.050266639	0.031497402	0.169084988	0.135095839	0.079548	0.067667119	0.002213884	0.000129215	0.728344423	0.979583885	Bacteria.Firmicutes.Clostridia.Clostridiales.Lachnospiraceae.Dorea	ADAM23
100908	ENSG00000114948	rs12694048	0.000302691	8.56E-05	0.265016631	0.22697026	-0.739839693	0.70549813	-0.149734225	0.131449779	0.193771165	0.168337661	0.133178811	0.107768564	0.003550215	0.000348528	0.999739884	0.869896013	Bacteria.Actinobacteria.Coriobacteriia.Coriobacteriales.Coriobacteriaceae	ADAM23
100909	ENSG00000114948	rs12694048	0.000417735	0.000691983	0.270580565	0.872390377	-0.745846182	0.593629505	0.085440397	-0.010555794	0.200497254	0.166593839	0.076890991	0.065459042	0.00464167	0.001970529	0.876750426	0.997216401	Bacteria.Firmicutes.Clostridia.Clostridiales.Ruminococcaceae.Subdoligranulum	ADAM23
100910	ENSG00000114948	rs12694048	0.060713213	0.019149913	0.677493455	0.726942605	-0.532102242	0.52681388	0.046582551	-0.030480555	0.278772019	0.219279692	0.111503343	0.086911853	0.263019602	0.069637229	0.8582304	0.936167976	Bacteria.Firmicutes.Clostridia.Clostridiales.Ruminococcaceae.Anaerotruncus	ADAM23
100911	ENSG00000114948	rs12694048	0.029141014	0.00130186	0.484885518	0.866689525	-0.505785964	0.534904692	-0.09114671	0.016737228	0.226713296	0.159123876	0.129749142	0.09931294	0.052751771	0.002060264	0.803046501	0.974591687	Bacteria.Actinobacteria	ADAM23
100912	ENSG00000114948	rs12694048	0.006398691	0.000310794	0.583814658	0.853407789	-0.55155314	0.54778679	-0.065383259	-0.016715863	0.195738132	0.143771788	0.118755219	0.09010828	0.013037636	0.000479728	0.784903365	0.917221068	Bacteria.Actinobacteria.Actinobacteria	ADAM23
100913	ENSG00000114948	rs12694048	0.001602205	0.000151169	0.367074103	0.252938522	-0.76530684	0.728996705	-0.079824371	0.079971428	0.232350506	0.181106305	0.087883071	0.069330747	0.015951584	0.000881368	0.999858829	0.929555963	Bacteria.Proteobacteria.Betaproteobacteria.Neisseriales.Neisseriaceae.Eikenella	ADAM23
100914	ENSG00000114948	rs12694048	0.002716193	0.003100974	0.355801257	0.48986778	-0.803260574	0.700192924	-0.113285992	0.068728051	0.257659738	0.22790093	0.121810102	0.098965985	0.027807149	0.008572642	0.813937627	0.958101405	Bacteria.Firmicutes.Clostridia.Clostridiales.Lachnospiraceae.Lachnospiraceae_ND3007_group	ADAM23
100915	ENSG00000114948	rs12694048	0.000810228	0.000113357	0.726106619	0.656407248	-0.60763943	0.557559846	-0.024173443	-0.022755215	0.17293995	0.135674933	0.06870847	0.050913858	0.003010596	0.000196682	0.847433896	0.852880543	Bacteria.Firmicutes.Negativicutes.Selenomonadales.Veillonellaceae.Dialister	ADAM23
100916	ENSG00000114948	rs12694048	0.000466786	5.47E-05	0.368463644	0.382773589	-0.706597408	0.645832787	-0.0938587	0.070806951	0.191706031	0.149532844	0.10363632	0.080576863	0.003775463	0.000207794	0.991744893	0.880301447	Bacteria.Firmicutes.Bacilli.Lactobacillales.Carnobacteriaceae	ADAM23
100917	ENSG00000114948	rs12694048	0.007614561	0.001820377	0.76851478	0.841444539	-0.586267862	0.564614858	-0.029643817	0.016399138	0.212835522	0.173639154	0.100300036	0.081649473	0.040691753	0.004305991	0.99152666	0.980942336	Bacteria.Firmicutes.Bacilli.Lactobacillales	ADAM23
100918	ENSG00000114948	rs12694048	0.000418348	4.03E-05	0.656352644	0.625896311	-0.628134433	0.587146738	-0.038669926	0.031421387	0.168874583	0.133277684	0.086507655	0.064146217	0.001721639	9.02E-05	0.990297986	0.997201293	Bacteria.Firmicutes.Clostridia.Clostridiales.Lachnospiraceae.Coprococcus_1	ADAM23
100919	ENSG00000114948	rs12694048	0.121423804	0.017609149	0.266828459	0.510665219	-0.403309692	0.494738554	0.12592357	-0.057386414	0.256992776	0.203110467	0.112430166	0.086759218	0.264128528	0.041430479	0.998891856	0.999590371	Bacteria.Firmicutes.Bacilli.Bacillales.Staphylococcaceae.Staphylococcus	ADAM23
100920	ENSG00000114948	rs12694048	0.000467366	4.35E-05	0.812085088	0.972226953	-0.630399892	0.59571798	-0.021225109	0.002317202	0.171050754	0.135887129	0.088917624	0.066301038	0.002042505	9.04E-05	0.997604342	0.997419476	Bacteria.Proteobacteria.Deltaproteobacteria	ADAM23
100921	ENSG00000114948	rs12694048	0.000770913	7.61E-05	0.941454706	0.760890288	-0.630777005	0.59975481	0.005627856	-0.019482066	0.178725084	0.14195928	0.076334603	0.063751455	0.002944099	0.000172611	0.957815425	0.992379592	Bacteria.Proteobacteria.Gammaproteobacteria.Pasteurellales.Pasteurellaceae	ADAM23
100922	ENSG00000114948	rs12694048	0.000965589	0.000598066	0.259051858	0.517297346	-0.805208067	0.671788459	-0.093232264	0.041925941	0.23286743	0.186143123	0.081883715	0.064395581	0.008970791	0.001907626	0.99714486	0.996602117	Bacteria.Firmicutes.Clostridia.Clostridiales.Clostridiaceae_1.Clostridium_sensu_stricto_1	ADAM23
100923	ENSG00000114948	rs12694048	0.006276028	0.003694592	0.437866085	0.981524868	-0.831107982	0.59122282	-0.092034864	-0.001777893	0.294218918	0.196287887	0.117901351	0.076480053	0.059371634	0.014789018	0.961249848	0.998957768	Bacteria.Firmicutes.Clostridia.Clostridiales.Lachnospiraceae.Eubacterium_xylanophilum_group	ADAM23
100924	ENSG00000114948	rs12694048	0.873572475	0.735429741	0.322330411	0.46061225	-0.089751491	0.18982035	-0.108594709	0.080070264	0.561820534	0.559341805	0.108891707	0.107875664	0.954184916	0.771374058	0.999826541	0.999832315	Bacteria.Firmicutes.Clostridia.Clostridiales.Lachnospiraceae	ADAM23
100925	ENSG00000114948	rs12694048	0.004412986	0.0009999	0.864104439	0.912363949	-0.604616427	0.575165893	-0.017508158	0.009337444	0.20495119	0.166877749	0.101891874	0.084512039	0.026078642	0.002349132	0.994136952	0.999765962	Bacteria.Firmicutes.Bacilli.Lactobacillales.Streptococcaceae	ADAM23
100926	ENSG00000114948	rs12694048	0.122725555	0.035472641	0.177334772	0.35387366	-0.380215978	0.448229965	0.138883637	-0.083293419	0.243139291	0.208704166	0.101835737	0.089200324	0.243791609	0.059491502	0.997947728	0.9977362	Bacteria.Actinobacteria.Actinobacteria.Micrococcales	ADAM23
100927	ENSG00000114948	rs12694048	0.556761019	0.982257724	0.165183045	0.415817894	0.469421784	-0.016729053	-0.185307492	0.102789731	0.794669492	0.749368027	0.132018408	0.12551687	0.999435429	0.999772384	0.999968393	0.999515331	Bacteria.Firmicutes	ADAM23
100928	ENSG00000114948	rs12694048	0.000849969	6.15E-05	0.169906527	0.284687859	-0.588605429	0.568967846	0.114325695	-0.064397924	0.168249536	0.132762556	0.082373104	0.059697019	0.00319914	0.000129875	0.890867366	0.902607437	Bacteria.Firmicutes.Clostridia.Clostridiales.Ruminococcaceae.Ruminococcaceae_UCG_002	ADAM23
100929	ENSG00000114948	rs12694048	0.02318321	0.003868747	0.343380361	0.348614009	-0.497280851	0.492600275	0.07779069	-0.057700393	0.213848313	0.164417676	0.081501164	0.061116735	0.036659076	0.004043402	0.955858825	0.966245262	Bacteria.Firmicutes.Clostridia.Clostridiales.Lachnospiraceae.Tyzzerella	ADAM23
100930	ENSG00000114948	rs12694048	0.358978757	0.231065847	0.654431947	0.889387292	-0.428221787	0.534547104	-0.039187674	0.011514223	0.463516195	0.442162434	0.087144267	0.082464791	0.923455322	0.497692386	0.997675757	0.947294817	Bacteria.Bacteroidetes	ADAM23
100931	ENSG00000114948	rs12694048	0.00443349	0.016668271	0.976482663	0.280326679	-0.630053287	0.434719353	-0.002627898	-0.078053113	0.213691585	0.176896598	0.088802615	0.071696925	0.024729144	0.02538606	0.78943317	0.959078693	Bacteria.Firmicutes.Clostridia.Clostridiales.Ruminococcaceae.Ruminococcus_1	ADAM23
100932	ENSG00000114948	rs12694048	0.003715445	0.001008078	0.577283502	0.451914021	-0.725880139	0.704343146	-0.059974576	0.065116056	0.241150754	0.204511774	0.10706338	0.086043175	0.040897095	0.004985587	0.99991226	0.983089732	Bacteria.Actinobacteria.Coriobacteriia.Coriobacteriales.Coriobacteriaceae.Collinsella	ADAM23
100933	ENSG00000114948	rs12694048	0.000871488	0.004114173	0.507313298	0.630104688	-0.700135074	0.506832731	-0.041632931	-0.025255807	0.200584922	0.170386989	0.062444772	0.052195489	0.01010357	0.008112354	0.872913529	0.998607976	Bacteria.Firmicutes.Clostridia.Clostridiales.Lachnospiraceae.Tyzzerella_4	ADAM23
100934	ENSG00000114948	rs12694048	0.024820268	0.006119117	0.507779908	0.294504744	-0.533343203	0.48243237	-0.068644672	0.090171381	0.232143104	0.170235426	0.103073003	0.085323127	0.063346178	0.010988022	0.906603649	0.897465058	Bacteria.Firmicutes.Clostridia.Clostridiales.Lachnospiraceae.Blautia	ADAM23
100935	ENSG00000114948	rs12694048	0.019365557	0.002786462	0.744849158	0.894727234	-0.5687439	0.572931042	0.031750627	-0.009609336	0.237174072	0.18429049	0.097148232	0.072335542	0.095258705	0.010285906	0.981084248	0.998600531	Bacteria.Firmicutes.Clostridia.Clostridiales.Ruminococcaceae.Ruminiclostridium_6	ADAM23
100936	ENSG00000114948	rs12694048	0.000644706	0.000116174	0.328908345	0.54194949	-0.604826379	0.579583758	0.074163022	-0.041813744	0.168685592	0.141280064	0.075391565	0.068200507	0.002886867	0.000197756	0.987128526	0.935449612	Bacteria.Proteobacteria.Gammaproteobacteria.Pseudomonadales	ADAM23
100937	ENSG00000114948	rs12694048	0.034508503	0.002346204	0.615916497	0.79350393	-0.530713101	0.541603659	-0.044977197	0.0170183	0.245760355	0.17101495	0.089228066	0.064747338	0.075678412	0.004719831	0.583601211	0.968472113	Bacteria.Firmicutes.Clostridia.Clostridiales.Lachnospiraceae.Anaerostipes	ADAM23
100938	ENSG00000114948	rs12694048	0.006704891	0.000517314	0.974568058	0.934186322	-0.628359937	0.592412427	-0.002801517	0.005021243	0.224341896	0.162123778	0.087540357	0.060570338	0.023740195	0.001351755	0.96621652	0.99789802	Bacteria.Verrucomicrobia	ADAM23
100939	ENSG00000114948	rs12694048	0.000172202	0.000258793	0.177027429	0.787445325	-0.683784122	0.56380676	0.088587272	-0.015000287	0.171511846	0.145861548	0.064909454	0.055403817	0.001505052	0.000626262	0.613422893	0.935568656	Bacteria.Proteobacteria.Betaproteobacteria.Burkholderiales.Alcaligenaceae	ADAM23
100940	ENSG00000114948	rs12694048	0.000716023	6.81E-05	0.684030275	0.630802942	-0.609833971	0.580316201	0.034510874	-0.030419289	0.171658592	0.136329397	0.08441996	0.062995466	0.002506444	0.000130498	0.981640597	0.877983283	Bacteria.Bacteroidetes.Bacteroidia.Bacteroidales.Rikenellaceae.Alistipes	ADAM23
100941	ENSG00000114948	rs12694048	0.000580543	0.000135755	0.656299354	0.874032165	-0.645786913	0.590300797	0.042218531	-0.011775187	0.178480101	0.145507707	0.094430488	0.073980866	0.003330044	0.000243353	0.977260763	0.991321779	Bacteria.Firmicutes.Negativicutes.Selenomonadales.Veillonellaceae.Veillonella	ADAM23
100942	ENSG00000114948	rs12694048	0.000219089	4.43E-05	0.217425851	0.158911487	-0.74428117	0.721706951	-0.166829186	0.158945675	0.190098202	0.164802614	0.133947532	0.111532713	0.002729221	0.000201318	0.999005033	0.873555386	Bacteria.Actinobacteria.Coriobacteriia.Coriobacteriales	ADAM23
100943	ENSG00000114948	rs12694048	0.037408696	0.005729357	0.052383218	0.088631796	-0.415117294	0.445167828	0.179112729	-0.122028619	0.195365779	0.15578761	0.090636602	0.070594666	0.084369299	0.008921748	0.377585974	0.782823133	Bacteria.Firmicutes.Clostridia.Clostridiales.Christensenellaceae.Christensenellaceae_R_7_group	ADAM23
100944	ENSG00000114948	rs12694048	0.000542221	7.38E-05	0.925373638	0.919926394	-0.62231067	0.582873045	0.008242128	-0.008461062	0.17098831	0.137672086	0.087653126	0.083841163	0.002604023	0.000163049	0.918577987	0.997132292	Bacteria.Firmicutes.Bacilli.Bacillales	ADAM23
100945	ENSG00000114948	rs12694048	0.001293941	0.001462377	0.304620393	0.857619493	-0.824608641	0.616483656	-0.101427903	0.013806577	0.245160778	0.185481967	0.0980217	0.076652514	0.014615288	0.004930878	0.725197358	0.996502544	Bacteria.Firmicutes.Clostridia.Clostridiales.Family_XI	ADAM23
100946	ENSG00000114948	rs12694048	0.001136073	2.41E-05	0.775036584	0.156843681	-0.64175519	0.648562341	-0.023805622	0.089241582	0.188439799	0.142546083	0.08295072	0.062305572	0.005634779	7.69E-05	0.917326707	0.91286743	Bacteria.Firmicutes.Negativicutes.Selenomonadales.Acidaminococcaceae	ADAM23
100947	ENSG00000114948	rs12694048	0.004563854	0.001022726	0.786268076	0.740231752	-0.664729808	0.627097255	-0.024217224	0.023158543	0.226234202	0.182327432	0.088941617	0.069552336	0.039371979	0.003797684	0.999985325	0.999758873	Bacteria.Firmicutes.Clostridia.Clostridiales.Ruminococcaceae.Ruminococcaceae_UCG_014	ADAM23
100948	ENSG00000114948	rs12694048	0.002621324	0.006066543	0.934579658	0.132699309	-0.574755143	0.431161489	0.006941176	-0.094709581	0.18365257	0.151977095	0.084234732	0.0622009	0.009327288	0.003940233	0.70848416	0.816985411	Bacteria.Firmicutes.Clostridia.Clostridiales.Peptostreptococcaceae.Intestinibacter	ADAM23
100949	ENSG00000114948	rs12694048	0.517982056	0.485452265	0.484962669	0.450308805	-0.312475216	0.289439757	-0.070093135	0.066560864	0.480730068	0.412560523	0.09979666	0.087639592	0.910069696	0.667088327	0.999135888	0.996172726	Bacteria.Firmicutes.Clostridia.Clostridiales.Ruminococcaceae	ADAM23
100950	ENSG00000114948	rs12694048	0.00198311	9.10E-05	0.196231399	0.084039258	-0.925212624	0.847828007	-0.124218388	0.118588305	0.287044528	0.203163086	0.095129943	0.067586831	0.018110593	0.0006624	0.76998611	0.768147182	Bacteria.Bacteroidetes.Bacteroidia.Bacteroidales.Prevotellaceae.Prevotella_9	ADAM23
100951	ENSG00000114948	rs12694048	0.006067577	8.45E-05	0.893829763	0.251014082	-0.584406472	0.631808114	0.01126538	0.072596609	0.205997793	0.150617084	0.084080477	0.062679718	0.017397715	0.000278754	0.8122729	0.970562572	Bacteria.Firmicutes.Negativicutes.Selenomonadales.Acidaminococcaceae.Phascolarctobacterium	ADAM23
100952	ENSG00000114948	rs12694048	0.091181355	0.01863343	0.333557148	0.276047734	-0.438409001	0.444929592	0.099517194	-0.08088656	0.255690183	0.184360091	0.102150234	0.073635058	0.131861867	0.02410489	0.70965305	0.906535262	Bacteria.Bacteroidetes.Bacteroidia.Bacteroidales.Porphyromonadaceae.Odoribacter	ADAM23
100953	ENSG00000114948	rs12694048	0.036410514	0.005477435	0.052617902	0.090001295	-0.416640787	0.446806809	0.178557037	-0.121315444	0.195013212	0.155486917	0.090447903	0.07048977	0.082322614	0.008432718	0.373305759	0.789099782	Bacteria.Firmicutes.Clostridia.Clostridiales.Christensenellaceae	ADAM23
100954	ENSG00000114948	rs12694048	0.000642479	6.33E-05	0.902587588	0.719371012	-0.633327613	0.601563414	0.009248021	-0.022736308	0.176581232	0.140630513	0.075265484	0.063005132	0.002648566	0.000147242	0.941358373	0.993727148	Bacteria.Proteobacteria.Gammaproteobacteria.Pasteurellales.Pasteurellaceae.Haemophilus	ADAM23
100955	ENSG00000114948	rs12694048	0.027052619	0.216320768	0.367889748	0.054812662	-0.492074228	0.258162886	-0.083839063	0.181775809	0.217546152	0.206775938	0.092461343	0.092951139	0.092930883	0.153804936	0.99759175	0.986746924	Bacteria.Firmicutes.Clostridia.Clostridiales.Lachnospiraceae.Lachnospiraceae_UCG_008	ADAM23
100956	ENSG00000114948	rs12694048	0.000709035	6.82E-05	0.687406841	0.6391353	-0.610226795	0.580384738	0.034083724	-0.029573458	0.171620147	0.136362527	0.084327985	0.062773206	0.002470272	0.000128788	0.984554982	0.892571169	Bacteria.Bacteroidetes.Bacteroidia.Bacteroidales.Rikenellaceae	ADAM23
100957	ENSG00000114948	rs12694048	0.00048456	4.64E-05	0.859711854	0.983379397	-0.629226444	0.593327518	-0.015708884	0.001387241	0.171250417	0.135897399	0.088528941	0.066335027	0.002103817	8.93E-05	0.998525812	0.998516628	Bacteria.Proteobacteria.Deltaproteobacteria.Desulfovibrionales.Desulfovibrionaceae	ADAM23
100958	ENSG00000114948	rs12694048	0.001267311	0.000220666	0.965939385	0.926049934	-0.623746822	0.593144518	-0.004214542	-0.007896165	0.185072256	0.151579036	0.098317913	0.084744148	0.004489081	0.00039272	0.997117901	0.957013062	Bacteria.Firmicutes.Clostridia.Clostridiales.Lachnospiraceae.Eubacterium_hallii_group	ADAM23
100959	ENSG00000114948	rs12694048	0.358576024	0.231290932	0.6549809	0.888939956	-0.428575554	0.53428356	-0.039121352	0.011561035	0.46350799	0.442160102	0.087145048	0.082464339	0.923909924	0.499791676	0.997187614	0.944142772	Bacteria.Bacteroidetes.Bacteroidia.Bacteroidales	ADAM23
100960	ENSG00000114948	rs12694048	0.018873815	0.002831134	0.809565981	0.529352766	-0.68794806	0.714301031	-0.035599138	0.069364196	0.285661023	0.230164507	0.14712273	0.109686428	0.10239116	0.010891116	0.99792254	0.986607256	Bacteria.Firmicutes.Clostridia.Clostridiales.Family_XIII.Family_XIII_AD3011_group	ADAM23
100961	ENSG00000114948	rs12694048	0.000466556	4.52E-05	0.619064308	0.790380395	-0.621649416	0.585194981	0.04184455	-0.015935465	0.168651968	0.133804993	0.083761027	0.059702625	0.001957122	9.59E-05	0.891153322	0.933021538	Bacteria.Fusobacteria.Fusobacteriia.Fusobacteriales	ADAM23
100962	ENSG00000114948	rs12694048	0.000936937	0.000144059	0.459610398	0.355999186	-0.593530244	0.553557622	0.073209469	-0.076768578	0.171173841	0.137039282	0.098411438	0.082579163	0.003321145	0.000258853	0.999670759	0.996530704	Bacteria.Firmicutes.Clostridia.Clostridiales.Ruminococcaceae.Flavonifractor	ADAM23
100963	ENSG00000114948	rs12694048	0.009868493	0.002640156	0.871661038	0.849994907	-0.653963361	0.613237362	0.017208773	-0.016113984	0.245983715	0.196100812	0.106103942	0.084864044	0.062470723	0.008023843	0.970737021	0.933837527	Bacteria.Firmicutes.Bacilli	ADAM23
100964	ENSG00000114948	rs12694048	0.001169878	0.000215322	0.826450995	0.702455414	-0.609520261	0.564799149	-0.013515577	0.019818027	0.179472981	0.144065883	0.061394987	0.051650232	0.005395112	0.000493014	0.81137674	0.861745704	Bacteria.Firmicutes.Clostridia.Clostridiales.Lachnospiraceae.Roseburia	ADAM23
100965	ENSG00000114948	rs12694048	0.004208759	0.000751809	0.878564831	0.943186049	-0.606810919	0.579010886	-0.015661368	0.005998161	0.20454392	0.163690292	0.102100679	0.083841082	0.023368449	0.001826104	0.980868542	0.994365378	Bacteria.Firmicutes.Bacilli.Lactobacillales.Streptococcaceae.Streptococcus	ADAM23
100966	ENSG00000114948	rs12694048	0.000438664	8.18E-05	0.526743239	0.88484996	-0.671695855	0.595620215	0.065845532	-0.011830801	0.181295965	0.141681989	0.103463812	0.081370793	0.002396778	0.000212018	0.92078388	0.960818769	Bacteria.Firmicutes.Clostridia.Clostridiales.Lachnospiraceae.Fusicatenibacter	ADAM23
100967	ENSG00000114948	rs12694048	0.024603744	0.014898683	0.297977161	0.521942292	-0.487772644	0.504663159	-0.069787329	0.042598293	0.211976205	0.201753096	0.066515576	0.066162495	0.113815983	0.029761584	0.9994853	0.999502343	Bacteria.Firmicutes.Clostridia.Clostridiales.Lachnospiraceae.Ruminococcus_gnavus_group	ADAM23
100968	ENSG00000114948	rs12694048	0.120129699	0.174047671	0.49981662	0.205971821	-0.466380822	0.329347358	-0.046063789	0.07185372	0.296129575	0.23963547	0.067883208	0.056245816	0.300071028	0.213583983	0.960907055	0.84990339	Bacteria.Firmicutes.Clostridia.Clostridiales.Ruminococcaceae.Faecalibacterium	ADAM23
100969	ENSG00000114948	rs12694048	0.000447583	3.87E-05	0.642608139	0.896962133	-0.649087623	0.603939278	-0.038674505	0.00823584	0.175487072	0.136726882	0.082951192	0.063349047	0.002057277	8.69E-05	0.995339941	0.955976963	Bacteria.Proteobacteria.Deltaproteobacteria.Desulfovibrionales.Desulfovibrionaceae.Bilophila	ADAM23
100970	ENSG00000114948	rs12694048	0.954204283	0.662468957	0.305101169	0.659426992	0.037999744	0.298562045	-0.116968998	0.051848921	0.659145611	0.680852045	0.113154238	0.117110392	0.998926779	0.873451273	0.997650199	0.999159905	Bacteria.Firmicutes.Clostridia.Clostridiales	ADAM23
100971	ENSG00000115073	rs55772322	0.449979442	0.591881184	0.014841862	0.024140044	-0.237425206	0.136518784	-0.27635484	0.198026769	0.312385666	0.253386386	0.1104149	0.08576781	0.409220903	0.322593232	0.998896274	0.98418264	Bacteria.Proteobacteria.Deltaproteobacteria.Desulfovibrionales.Desulfovibrionaceae.Desulfovibrio	ACTR1B
100972	ENSG00000115073	rs55772322	0.283795865	0.168222372	0.902209511	0.768156665	0.350762659	-0.394393154	-0.014728605	-0.030679804	0.324550701	0.283028162	0.119403678	0.103640138	0.391728897	0.150618263	0.998832683	0.995738724	Bacteria.Firmicutes.Clostridia.Clostridiales.Ruminococcaceae.Eubacterium_coprostanoligenes_group	ACTR1B
100973	ENSG00000115073	rs55772322	0.584556038	0.125084074	0.03741037	0.378929668	0.126663771	-0.279306836	-0.170474461	0.053009202	0.230513845	0.179755368	0.080230767	0.0598356	0.359876115	0.095937783	0.376638165	0.871472089	Bacteria.Firmicutes.Clostridia.Clostridiales.Lachnospiraceae.Lachnospiraceae_UCG_010	ACTR1B
100974	ENSG00000115073	rs55772322	0.039026909	0.019018925	0.119511698	0.064877244	0.443021185	-0.375630464	0.135394189	-0.12528567	0.210312377	0.156173449	0.085822742	0.066714586	0.041906604	0.010243587	0.783219708	0.65468718	Bacteria.Fusobacteria.Fusobacteriia.Fusobacteriales.Fusobacteriaceae.Fusobacterium	ACTR1B
100975	ENSG00000115073	rs55772322	0.065470111	0.105815521	0.442454773	0.946313163	0.477844448	-0.309429553	0.070360969	0.004459642	0.255029005	0.188665074	0.091049383	0.065973001	0.094481358	0.065069816	0.979476281	0.998439902	Bacteria.Verrucomicrobia.Verrucomicrobiae.Verrucomicrobiales.Verrucomicrobiaceae.Akkermansia	ACTR1B
100976	ENSG00000115073	rs55772322	0.07981958	0.038457091	0.449676132	0.429053348	0.375521831	-0.336957271	0.078479155	-0.073803159	0.211017227	0.159478549	0.103187393	0.092742521	0.076117842	0.017246285	0.872553811	0.98064907	Bacteria.Actinobacteria.Actinobacteria.Bifidobacteriales.Bifidobacteriaceae.Bifidobacterium	ACTR1B
100977	ENSG00000115073	rs55772322	0.491048164	0.513981726	0.201937908	0.155592957	-0.471338035	0.300384555	0.225638779	-0.16364552	0.680566484	0.457730951	0.175038173	0.113901974	0.792988784	0.575215758	0.999330493	0.996754281	Bacteria.Proteobacteria	ACTR1B
100978	ENSG00000115073	rs55772322	0.336011256	0.1419124	0.21700562	0.445992973	0.2280139	-0.267107244	-0.129958778	0.057967835	0.235246756	0.179656952	0.104247756	0.075599805	0.224622795	0.074521891	0.838767313	0.989115288	Bacteria.Firmicutes.Clostridia.Clostridiales.Ruminococcaceae.Ruminococcaceae_UCG_003	ACTR1B
100979	ENSG00000115073	rs55772322	0.064413901	0.094510812	0.413493743	0.809986261	0.472610819	-0.337291114	0.125287449	-0.029508141	0.251217899	0.19877587	0.152224929	0.122225229	0.103830256	0.051382284	0.999739884	0.906103253	Bacteria.Actinobacteria.Coriobacteriia.Coriobacteriales.Coriobacteriaceae	ACTR1B
100980	ENSG00000115073	rs55772322	0.001062555	0.000610486	0.000884014	0.002630545	0.771656066	-0.587909021	0.337198312	-0.235493517	0.22515996	0.16319134	0.09673122	0.075276286	0.004609558	0.000742006	0.179949102	0.357339648	Bacteria.Firmicutes.Clostridia.Clostridiales.Peptostreptococcaceae	ACTR1B
100981	ENSG00000115073	rs55772322	0.006195719	0.010837434	0.022353631	0.050407066	1.575859579	-1.124320032	-0.329949145	0.215729061	0.556952065	0.42858162	0.140991179	0.108216476	0.164502377	0.065518373	0.998803525	0.997226571	Bacteria.Firmicutes.Clostridia.Clostridiales.Lachnospiraceae.Eubacterium_rectale_group	ACTR1B
100982	ENSG00000115073	rs55772322	0.098235674	0.035265336	0.70465812	0.441153597	0.412859126	-0.412360273	0.039562342	-0.058019941	0.246106836	0.191778276	0.103916623	0.074865039	0.159464149	0.040913187	0.86714662	0.991307536	Bacteria.Firmicutes.Clostridia.Clostridiales.Ruminococcaceae.Ruminococcus_2	ACTR1B
100983	ENSG00000115073	rs55772322	0.096631066	0.086599926	0.7865412	0.853704053	0.393963942	-0.298710971	-0.022174626	-0.010124588	0.233696686	0.17167743	0.081546704	0.054689272	0.110850935	0.040233507	0.999492402	0.999741582	Bacteria.Proteobacteria.Gammaproteobacteria.Enterobacteriales.Enterobacteriaceae.Escherichia_Shigella	ACTR1B
100984	ENSG00000115073	rs55772322	0.048864368	0.01158017	0.264652646	0.043135657	0.410901598	-0.404763386	0.079616152	-0.109890571	0.204689797	0.155783185	0.070758921	0.053273653	0.049022055	0.007171813	0.687938552	0.985377765	Bacteria.Proteobacteria.Betaproteobacteria.Burkholderiales.Alcaligenaceae.Sutterella	ACTR1B
100985	ENSG00000115073	rs55772322	0.433347815	0.329723629	0.41392811	0.338150948	0.216461056	-0.196658746	-0.091590155	0.082589309	0.274568821	0.200256261	0.111386633	0.085590038	0.277011449	0.126116608	0.909281244	0.899651207	Bacteria.Proteobacteria.Gammaproteobacteria.Pseudomonadales.Pseudomonadaceae.Pseudomonas	ACTR1B
100986	ENSG00000115073	rs55772322	0.314645284	0.589068809	0.331032512	0.136338195	0.235569842	-0.111115175	-0.098802074	0.132028149	0.232463973	0.204677015	0.100884162	0.087537802	0.233788602	0.187763473	0.777145636	0.981481548	Bacteria.Firmicutes.Clostridia.Clostridiales.Lachnospiraceae.Eubacterium_eligens_group	ACTR1B
100987	ENSG00000115073	rs55772322	0.156992003	0.130737862	0.600525524	0.807373922	0.520361552	-0.375255313	0.067971415	-0.020638351	0.363431503	0.245179766	0.129168907	0.084303173	0.208928603	0.092318381	0.853833428	0.995071635	Bacteria.Firmicutes.Erysipelotrichia.Erysipelotrichales.Erysipelotrichaceae.Clostridium_innocuum_group	ACTR1B
100988	ENSG00000115073	rs55772322	0.028223209	0.022707027	0.148183114	0.244672413	0.570966123	-0.457351697	-0.182342886	0.106994769	0.254405455	0.195965407	0.124604068	0.091135732	0.037488393	0.013721672	0.999694213	0.863959089	Bacteria.Firmicutes.Clostridia.Clostridiales.Lachnospiraceaencultured	ACTR1B
100989	ENSG00000115073	rs55772322	0.69652147	0.797170648	0.706722578	0.235259426	0.189961418	0.095318892	0.069535401	-0.165215263	0.484899821	0.369357335	0.183995826	0.13790693	0.693830683	0.53258729	0.924606847	0.856433681	Bacteria.Firmicutes.Negativicutes.Selenomonadales	ACTR1B
100990	ENSG00000115073	rs55772322	0.090334069	0.051054708	0.978988135	0.911656322	0.363482826	-0.314311477	0.003519064	-0.01126371	0.21142346	0.158124081	0.133100903	0.101126452	0.069276328	0.019737537	0.999276643	0.988728768	Bacteria.Firmicutes.Clostridia.Clostridiales.Ruminococcaceae.Ruminiclostridium_5	ACTR1B
100991	ENSG00000115073	rs55772322	0.014527438	0.018120288	0.063622792	0.136063866	1.054796049	-0.706252505	-0.344726411	0.188641354	0.420037389	0.291301658	0.18268162	0.124984635	0.065657773	0.032993079	0.99759175	0.986746924	Bacteria.Firmicutes.Clostridia.Clostridiales.Lachnospiraceae.Lachnospiraceae_UCG_008	ACTR1B
100992	ENSG00000115073	rs55772322	0.589669386	0.413698979	0.315218955	0.382078369	0.158984649	-0.182900569	0.124528019	-0.074066689	0.29332771	0.222323371	0.123033084	0.084162609	0.400361542	0.186138337	0.452962257	0.93224343	Bacteria.Firmicutes.Clostridia.Clostridiales.Lachnospiraceae.Anaerostipes	ACTR1B
100993	ENSG00000115073	rs55772322	0.539970197	0.85758682	0.609780099	0.174145086	0.228845227	-0.047654181	-0.069209639	0.142063633	0.37143254	0.264509122	0.134945467	0.103390229	0.492661578	0.419493179	0.997947728	0.9977362	Bacteria.Actinobacteria.Actinobacteria.Micrococcales	ACTR1B
100994	ENSG00000115073	rs55772322	0.649795771	0.842533966	0.444410159	0.101001837	0.145963831	0.051923075	0.102943094	-0.176266504	0.319984182	0.260332271	0.13378693	0.105953243	0.480940633	0.320851802	0.798032232	0.824532269	Bacteria.Firmicutes.Negativicutes.Selenomonadales.Veillonellaceae	ACTR1B
100995	ENSG00000115073	rs55772322	0.833501	0.941683971	0.031645458	0.027111688	0.051593124	0.015990155	-0.163312166	0.15352632	0.244448016	0.217740037	0.074358637	0.06790119	0.493208191	0.35849962	0.730058533	0.660302755	Bacteria.Bacteroidetes.Bacteroidia.Bacteroidales.Prevotellaceae.Prevotella_9	ACTR1B
100996	ENSG00000115073	rs55772322	0.121542341	0.048709471	0.630267916	0.787115054	0.3392824	-0.324570316	-0.037362021	-0.017877683	0.216264069	0.161569717	0.077251986	0.065926505	0.081587468	0.023382244	0.968802863	0.997181136	Bacteria.Bacteroidetes.Bacteroidia.Bacteroidales.Prevotellaceae	ACTR1B
100997	ENSG00000115073	rs55772322	0.652307808	0.269927184	0.040798039	0.253004449	0.108171077	-0.212833854	-0.216192716	0.095763276	0.238972732	0.191273573	0.10358167	0.083033046	0.418869531	0.133923844	0.361433269	0.884425981	Bacteria.Firmicutes.Clostridia.Clostridiales.Christensenellaceae.Christensenellaceae_R_7_group	ACTR1B
100998	ENSG00000115073	rs55772322	0.136497401	0.060062207	0.576904955	0.351287651	0.335761288	-0.308615283	0.064120601	-0.07499822	0.222709709	0.161265244	0.114350655	0.079883764	0.091565307	0.022264001	0.998525812	0.997174658	Bacteria.Proteobacteria.Deltaproteobacteria.Desulfovibrionales.Desulfovibrionaceae	ACTR1B
100999	ENSG00000115073	rs55772322	0.137238468	0.11861873	0.658783874	0.857311011	0.460668807	-0.357114944	0.042249317	-0.01338655	0.306147921	0.225808232	0.095235636	0.074158125	0.163978843	0.064666723	0.991770327	0.99999132	Bacteria.Firmicutes.Clostridia.Clostridiales.Clostridiaceae_1	ACTR1B
101000	ENSG00000115073	rs55772322	0.096890652	0.087573122	0.625341971	0.95605236	0.355391347	-0.288040115	0.048229095	-0.003992042	0.210983289	0.166067119	0.098300774	0.072161322	0.075181724	0.034858474	0.99935717	0.972449394	Bacteria.Firmicutes.Erysipelotrichia.Erysipelotrichales.Erysipelotrichaceae.Erysipelotrichaceae_UCG_003	ACTR1B
101001	ENSG00000115073	rs55772322	0.153509269	0.129921416	0.708231622	0.897024458	0.449764029	-0.34866855	0.036453189	-0.009689078	0.311445812	0.227316862	0.096981451	0.07457254	0.188193497	0.079958257	0.99714486	0.996602117	Bacteria.Firmicutes.Clostridia.Clostridiales.Clostridiaceae_1.Clostridium_sensu_stricto_1	ACTR1B
101002	ENSG00000115073	rs55772322	0.138316458	0.060653652	0.577495322	0.351554799	0.33562963	-0.308384386	0.064713296	-0.075143612	0.223672438	0.16152633	0.115587144	0.080083332	0.092521234	0.023900434	0.997604342	0.996621608	Bacteria.Proteobacteria.Deltaproteobacteria	ACTR1B
101003	ENSG00000115073	rs55772322	0.05770105	0.057950807	0.353101702	0.945793231	0.407810904	-0.304640469	0.075465741	0.004047855	0.211065498	0.157830681	0.080687165	0.059306041	0.057247791	0.026293715	0.895568408	0.911949103	Bacteria.Proteobacteria.Betaproteobacteria.Burkholderiales.Alcaligenaceae.Parasutterella	ACTR1B
101004	ENSG00000115073	rs55772322	0.07780444	0.120947895	0.518684211	0.861062935	0.453247103	-0.295838265	0.059453233	0.011629897	0.252943043	0.188265499	0.091620464	0.066185566	0.107827891	0.070567585	0.959597159	0.99789802	Bacteria.Verrucomicrobia	ACTR1B
101005	ENSG00000115073	rs55772322	0.168389995	0.258180074	0.781226387	0.433134589	0.410425398	-0.242712506	0.033920732	0.072013319	0.294651127	0.212774948	0.121634342	0.091302356	0.147407229	0.111526658	0.987251266	0.998719086	Bacteria.Firmicutes.Bacilli.Bacillales.Family_XI.Gemella	ACTR1B
101006	ENSG00000115073	rs55772322	0.082064555	0.102156618	0.300356871	0.545051031	0.74274138	-0.494928176	0.148228461	-0.062606337	0.420540174	0.298527185	0.141982542	0.102905451	0.198690748	0.11069954	0.961249848	0.997513341	Bacteria.Firmicutes.Clostridia.Clostridiales.Lachnospiraceae.Eubacterium_xylanophilum_group	ACTR1B
101007	ENSG00000115073	rs55772322	0.112824157	0.166239415	0.862079951	0.560963656	0.383984892	-0.250240735	-0.014158029	-0.033049279	0.238892665	0.178730976	0.081173492	0.056550978	0.142008994	0.085946107	0.997282517	0.999171204	Bacteria.Proteobacteria.Gammaproteobacteria.Enterobacteriales.Enterobacteriaceae	ACTR1B
101008	ENSG00000115073	rs55772322	0.062175355	0.083490889	0.33706689	0.623143205	0.57286578	-0.40617127	0.096478387	-0.03895974	0.301870116	0.231068973	0.099758049	0.07890492	0.130533171	0.066420094	0.999858829	0.956257416	Bacteria.Proteobacteria.Betaproteobacteria.Neisseriales.Neisseriaceae.Eikenella	ACTR1B
101009	ENSG00000115073	rs55772322	0.266538539	0.128041031	0.929610176	0.741683507	0.394634846	-0.384895103	-0.016185049	0.039910616	0.352131967	0.249682834	0.182514036	0.120563438	0.270417733	0.117817266	0.962820253	0.862626287	Bacteria.Firmicutes.Erysipelotrichia.Erysipelotrichales.Erysipelotrichaceae	ACTR1B
101010	ENSG00000115073	rs55772322	0.522901601	0.596076106	0.604586794	0.398264751	0.219954963	-0.136348717	0.057019313	-0.06444472	0.342419336	0.255970591	0.10957853	0.075788161	0.537272027	0.301391325	0.996566686	0.997858307	Bacteria.Proteobacteria.Gammaproteobacteria	ACTR1B
101011	ENSG00000115073	rs55772322	0.496022997	0.326831555	0.305590879	0.534911939	0.186894733	-0.226504037	0.153002176	-0.079345159	0.272993827	0.229262395	0.14816342	0.127187067	0.386393692	0.150306668	0.967792983	0.975114706	Bacteria.Firmicutes.Bacilli.Lactobacillales	ACTR1B
101012	ENSG00000115073	rs55772322	0.081990679	0.04761721	0.913428964	0.721927111	0.370469529	-0.315065393	0.014575793	0.03310941	0.209707998	0.156051432	0.133553316	0.092631606	0.062647768	0.021811795	0.999160666	0.997201293	Bacteria.Firmicutes.Clostridia.Clostridiales.Lachnospiraceae.Coprococcus_1	ACTR1B
101013	ENSG00000115073	rs55772322	0.109446371	0.060770807	0.538439475	0.398818047	0.520501776	-0.490618804	0.068761399	-0.078567928	0.320718633	0.257097565	0.111183302	0.092506362	0.18892919	0.070685368	0.997329664	0.92426646	Bacteria.Firmicutes.Negativicutes.Selenomonadales.Veillonellaceae.Megasphaera	ACTR1B
101014	ENSG00000115073	rs55772322	0.192832389	0.182082051	0.542432426	0.23113455	0.293354472	-0.229137923	0.054457983	-0.078308671	0.222931993	0.169882928	0.088930537	0.064784393	0.12845751	0.054025563	0.991715361	0.97562022	Bacteria.Bacteroidetes.Bacteroidia.Bacteroidales.Porphyromonadaceae	ACTR1B
101015	ENSG00000115073	rs55772322	0.165767232	0.115151754	0.866994279	0.909346697	0.398834168	-0.315165886	0.028681873	0.013200792	0.284539574	0.197368306	0.170582061	0.115485305	0.161040089	0.050670464	0.999672451	0.998587032	Bacteria.Firmicutes.Clostridia.Clostridiales.Ruminococcaceae.Butyricicoccus	ACTR1B
101016	ENSG00000115073	rs55772322	0.082293851	0.137760753	0.504472054	0.965826841	0.460037989	-0.299329337	-0.07307993	0.003250831	0.260673254	0.199194979	0.108879666	0.07558631	0.118545442	0.069843254	0.689706542	0.978122859	Bacteria.Firmicutes.Clostridia.Clostridiales.Lachnospiraceae.Lachnoclostridium	ACTR1B
101017	ENSG00000115073	rs55772322	0.503954722	0.239744975	0.749432413	0.903629777	0.260619249	-0.318838809	-0.038296761	-0.010371148	0.387816576	0.26872293	0.119399313	0.085323574	0.409200959	0.163565771	0.994527911	0.958178878	Bacteria.Proteobacteria.Gammaproteobacteria.Enterobacteriales.Enterobacteriaceae.Citrobacter	ACTR1B
101018	ENSG00000115073	rs55772322	0.096077665	0.240123731	0.347179123	0.729727523	0.619882436	-0.397402679	0.11480257	-0.037151677	0.367086173	0.335210818	0.121235974	0.107071641	0.23889344	0.187905223	0.997594253	0.968948848	Bacteria.Firmicutes.Erysipelotrichia.Erysipelotrichales.Erysipelotrichaceae.Faecalitalea	ACTR1B
101019	ENSG00000115073	rs55772322	0.061031729	0.034327721	0.434504782	0.628184884	0.418119347	-0.34561352	-0.075177315	0.032916214	0.219333473	0.159879149	0.095599695	0.067646569	0.05091453	0.015249336	0.97729231	0.892571169	Bacteria.Bacteroidetes.Bacteroidia.Bacteroidales.Rikenellaceae	ACTR1B
101020	ENSG00000115073	rs55772322	0.752433998	0.482510016	0.14218818	0.225954221	0.088382027	-0.144407528	0.158093128	-0.097451875	0.27901093	0.20444902	0.106408617	0.079718924	0.402647721	0.182004378	0.567681695	0.986443695	Bacteria.Proteobacteria.Betaproteobacteria.Burkholderiales	ACTR1B
101021	ENSG00000115073	rs55772322	0.092640241	0.053613549	0.178513084	0.242529798	0.355877335	-0.30462071	0.112359037	-0.072783354	0.208510494	0.154971752	0.082613973	0.061711128	0.065505299	0.024786439	0.998277807	0.999325446	Bacteria.Bacteroidetes.Bacteroidia.Bacteroidales.Porphyromonadaceae.Parabacteroides	ACTR1B
101022	ENSG00000115073	rs55772322	0.143349903	0.143350088	0.736752834	0.973791996	0.433808658	-0.329240315	0.055020338	-0.00439683	0.292850499	0.222259824	0.162975159	0.133320087	0.132328255	0.066244677	0.967337979	0.893059527	Bacteria.Firmicutes.Bacilli.Lactobacillales.Carnobacteriaceae.Granulicatella	ACTR1B
101023	ENSG00000115073	rs55772322	0.214370852	0.555219142	0.74980316	0.547980719	0.41947249	-0.160688024	0.04894409	0.071870154	0.334535382	0.27096121	0.152829055	0.11900068	0.291514473	0.243470958	0.857561704	0.970772393	Bacteria.Firmicutes.Clostridia.Clostridiales.Lachnospiraceae.Lachnospiraceae_ND3007_group	ACTR1B
101024	ENSG00000115073	rs55772322	0.061190808	0.034388358	0.435464707	0.628304476	0.417681242	-0.345453359	-0.075111011	0.032915172	0.219242095	0.159860786	0.095716169	0.067668018	0.051291154	0.015541175	0.975933082	0.877983283	Bacteria.Bacteroidetes.Bacteroidia.Bacteroidales.Rikenellaceae.Alistipes	ACTR1B
101025	ENSG00000115073	rs55772322	0.154276504	0.148529451	0.775110518	0.988447695	0.421928247	-0.325296374	0.047097274	-0.001940677	0.292724206	0.22248428	0.16416599	0.133517718	0.143549857	0.064866227	0.991744893	0.913645846	Bacteria.Firmicutes.Bacilli.Lactobacillales.Carnobacteriaceae	ACTR1B
101026	ENSG00000115073	rs55772322	0.379197535	0.995886125	0.003519523	0.055295166	-0.253216709	-0.00116497	-0.355643025	0.176404929	0.28598698	0.225077119	0.117419875	0.090389154	0.375428638	0.456630965	0.432383682	0.751404438	Bacteria.Firmicutes.Clostridia.Clostridiales.Ruminococcaceae.Ruminiclostridium_9	ACTR1B
101027	ENSG00000115073	rs55772322	0.251549575	0.121198461	0.892388667	0.711022096	0.408030631	-0.392719783	-0.024667455	0.044691152	0.352694832	0.25009052	0.181627771	0.120102302	0.263753987	0.116202019	0.97265125	0.86416948	Bacteria.Firmicutes.Erysipelotrichia.Erysipelotrichales	ACTR1B
101028	ENSG00000115073	rs55772322	0.012177633	0.008958979	0.044275693	0.044028502	0.594099935	-0.558131883	0.192560336	-0.159525148	0.2303521	0.20712889	0.093874072	0.077675716	0.04371987	0.016867036	0.486870509	0.839558625	Bacteria.Firmicutes.Clostridia.Clostridiales.Ruminococcaceae.Ruminococcus_1	ACTR1B
101029	ENSG00000115073	rs55772322	0.870243825	0.574080023	0.116513031	0.211372557	0.047238078	-0.121612461	0.171482354	-0.103752652	0.288045539	0.215277858	0.10779815	0.082197235	0.480416235	0.215467816	0.626751049	0.932765875	Bacteria.Proteobacteria.Betaproteobacteria	ACTR1B
101030	ENSG00000115073	rs55772322	0.17041937	0.081755512	0.380818479	0.752211764	0.307327469	-0.290083945	0.10906985	-0.026984264	0.221703195	0.16407562	0.123607536	0.085106874	0.101056433	0.033168798	0.696130215	0.979583885	Bacteria.Firmicutes.Clostridia.Clostridiales.Lachnospiraceae.Dorea	ACTR1B
101031	ENSG00000115073	rs55772322	0.079139354	0.050818935	0.90441632	0.434168396	0.398525998	-0.31866982	0.011153067	0.05241649	0.223425734	0.160148808	0.092515251	0.066606744	0.068413192	0.018542435	0.666849431	0.943745455	Bacteria.Firmicutes.Clostridia.Clostridiales.Lachnospiraceae.Lachnospira	ACTR1B
101032	ENSG00000115073	rs55772322	0.119263877	0.326642902	0.20123445	0.514234335	1.703529129	-0.824952065	-0.267708932	0.101981688	1.07908383	0.83467031	0.207345992	0.155495012	0.954184916	0.686581046	0.999826541	0.999832315	Bacteria.Firmicutes.Clostridia.Clostridiales.Lachnospiraceae	ACTR1B
101033	ENSG00000115073	rs55772322	0.158263951	0.049101608	0.764222608	0.327114795	0.412281443	-0.411582717	-0.052109206	0.141500012	0.288842775	0.205250774	0.173004707	0.143307703	0.138625056	0.028870257	0.878837847	0.932621675	Bacteria.Actinobacteria	ACTR1B
101034	ENSG00000115073	rs55772322	0.79725396	0.726227944	0.142527204	0.133281127	0.072853173	-0.07812287	-0.164176662	0.126960505	0.28242212	0.222152201	0.11059879	0.083509229	0.512440377	0.276376001	0.996596763	0.999791394	Bacteria.Firmicutes.Clostridia.Clostridiales.Ruminococcaceae.Ruminococcaceae_UCG_005	ACTR1B
101035	ENSG00000115073	rs55772322	0.090669984	0.049688148	0.871158348	0.658354681	0.361753363	-0.313401512	0.012109776	-0.025631016	0.210641799	0.15670502	0.074371185	0.057698144	0.073185587	0.020702792	0.871632651	0.852880543	Bacteria.Firmicutes.Negativicutes.Selenomonadales.Veillonellaceae.Dialister	ACTR1B
101036	ENSG00000115073	rs55772322	0.053604829	0.098948493	0.331296482	0.874555608	0.48710867	-0.326067914	0.149805163	-0.019516105	0.247800786	0.19479077	0.153046193	0.123131355	0.094544508	0.051263539	0.999005033	0.944575137	Bacteria.Actinobacteria.Coriobacteriia.Coriobacteriales	ACTR1B
101037	ENSG00000115073	rs55772322	0.709667811	0.903243908	0.638850571	0.311663082	0.169259338	-0.039850406	-0.085640585	0.136104735	0.452640705	0.326535753	0.181627832	0.133478585	0.585588695	0.433911639	0.99032513	0.863441288	Bacteria.Firmicutes.Clostridia.Clostridiales.Ruminococcaceae.Ruminococcaceae_UCG_013	ACTR1B
101038	ENSG00000115073	rs55772322	0.605402318	0.239140353	0.309214634	0.799800646	0.152035017	-0.288923358	0.151386704	-0.031858191	0.292839866	0.243193161	0.147710316	0.125107883	0.467122087	0.152363653	0.953183076	0.933837527	Bacteria.Firmicutes.Bacilli	ACTR1B
101039	ENSG00000115073	rs55772322	0.06261447	0.02928873	0.509505751	0.380969115	0.430878588	-0.380537358	0.094167943	-0.081416105	0.22744162	0.170733881	0.141976149	0.092297244	0.067840561	0.015521252	0.998043854	0.98261409	Bacteria.Firmicutes.Clostridia.Clostridiales.Ruminococcaceaencultured	ACTR1B
101040	ENSG00000115073	rs55772322	0.142482763	0.066283552	0.074605391	0.26023061	0.308611767	-0.29086865	-0.157025279	0.076161977	0.207875009	0.155718773	0.08665848	0.067058609	0.096491795	0.027800559	0.890867366	0.890250693	Bacteria.Firmicutes.Clostridia.Clostridiales.Ruminococcaceae.Ruminococcaceae_UCG_002	ACTR1B
101041	ENSG00000115073	rs55772322	0.083381377	0.026373123	0.636898586	0.236767808	0.430231611	-0.40275504	-0.063766119	0.117702367	0.24466795	0.177232567	0.134451808	0.098567685	0.075708109	0.016542013	0.92078388	0.879545817	Bacteria.Firmicutes.Clostridia.Clostridiales.Lachnospiraceae.Fusicatenibacter	ACTR1B
101042	ENSG00000115073	rs55772322	0.647252255	0.26689307	0.039711176	0.249827205	0.109503949	-0.213634226	-0.216932654	0.096215762	0.238197817	0.190768157	0.103353498	0.082862438	0.415620934	0.130325313	0.356198911	0.889187317	Bacteria.Firmicutes.Clostridia.Clostridiales.Christensenellaceae	ACTR1B
101043	ENSG00000115073	rs55772322	0.069438394	0.041676646	0.359724905	0.636939945	0.391154324	-0.328546909	0.129221028	-0.042762059	0.211886501	0.158118209	0.14009033	0.090175523	0.061534278	0.020696545	0.999670759	0.996530704	Bacteria.Firmicutes.Clostridia.Clostridiales.Ruminococcaceae.Flavonifractor	ACTR1B
101044	ENSG00000115073	rs55772322	0.007944123	0.007602084	0.041576334	0.06556748	0.878005313	-0.668066198	-0.330068178	0.214552817	0.320555017	0.24247829	0.158769738	0.114550844	0.033549679	0.012884059	0.810648223	0.795182097	Bacteria.Firmicutes.Clostridia.Clostridiales.Lachnospiraceae.Blautia	ACTR1B
101045	ENSG00000115073	rs55772322	0.195558908	0.624936305	0.004990689	0.063593473	-0.461703174	0.155233437	-0.396162791	0.218710652	0.353046992	0.31602608	0.136294123	0.115888643	0.418956305	0.47555898	0.543898698	0.853763375	Bacteria.Firmicutes.Clostridia.Clostridiales.Ruminococcaceae.Anaerotruncus	ACTR1B
101046	ENSG00000115073	rs55772322	0.480848576	0.784308311	0.626967745	0.974139714	1.071158929	-0.337119179	-0.121869957	0.006463611	1.510763632	1.226586657	0.249570722	0.198624966	0.999435429	0.996251787	0.999968393	0.999515331	Bacteria.Firmicutes	ACTR1B
101047	ENSG00000115073	rs55772322	0.579855624	0.376223225	0.35562261	0.201778727	-0.520849541	0.737755606	0.152246563	-0.182759383	0.936125208	0.828022077	0.163641044	0.141724029	0.959504824	0.576065844	0.997187614	0.921529413	Bacteria.Bacteroidetes.Bacteroidia.Bacteroidales	ACTR1B
101048	ENSG00000115073	rs55772322	0.246203018	0.166675575	0.583485825	0.506492849	0.290072386	-0.255317862	-0.062893797	0.058882591	0.247887943	0.182547783	0.114133613	0.08814638	0.130638485	0.046487357	0.990263512	0.935449612	Bacteria.Proteobacteria.Gammaproteobacteria.Pseudomonadales	ACTR1B
101049	ENSG00000115073	rs55772322	0.411007808	0.366133651	0.134792022	0.11040535	0.193141935	-0.165422393	-0.136965926	0.109470103	0.233417344	0.181763372	0.090447035	0.067638273	0.220713551	0.135675229	0.562276138	0.970562572	Bacteria.Firmicutes.Negativicutes.Selenomonadales.Acidaminococcaceae.Phascolarctobacterium	ACTR1B
101050	ENSG00000115073	rs55772322	0.982183141	0.729971576	0.127776931	0.206497851	-0.007180295	-0.084652876	-0.27488316	0.159869388	0.320290461	0.244200441	0.178191976	0.125289906	0.558180132	0.297723243	0.998820086	0.961415255	Bacteria.Firmicutes.Clostridia.Clostridiales.Family_XIII	ACTR1B
101051	ENSG00000115073	rs55772322	0.286374918	0.198900914	0.642148421	0.474669572	0.28731117	-0.245734087	-0.042472228	0.044467413	0.267280705	0.189328784	0.090970736	0.061839403	0.161843193	0.070165744	0.955858825	0.966245262	Bacteria.Firmicutes.Clostridia.Clostridiales.Lachnospiraceae.Tyzzerella	ACTR1B
101052	ENSG00000115073	rs55772322	0.266889404	0.139625383	0.85094248	0.880305823	0.328309103	-0.354456363	-0.024202455	-0.015182546	0.293166686	0.237016352	0.128282064	0.100430227	0.381922034	0.143812444	0.949374291	0.966332496	Bacteria.Firmicutes.Clostridia.Clostridiales.Ruminococcaceae.Ruminococcaceae_NK4A214_group	ACTR1B
101053	ENSG00000115073	rs55772322	0.085106637	0.040714979	0.584133938	0.520256695	0.3689197	-0.333325298	0.058603059	-0.061152372	0.210997542	0.159633875	0.106530995	0.09459554	0.076700668	0.019557831	0.94517446	0.993717266	Bacteria.Actinobacteria.Actinobacteria.Bifidobacteriales.Bifidobacteriaceae	ACTR1B
101054	ENSG00000115073	rs55772322	0.792131492	0.756426502	0.815807415	0.792411629	0.196161411	-0.174769187	0.031834912	-0.026425162	0.741265446	0.561078312	0.136112076	0.099994834	0.935080359	0.687531632	0.999973618	0.995427078	Bacteria.Bacteroidetes.Bacteroidia.Bacteroidales.Bacteroidaceae.Bacteroides	ACTR1B
101055	ENSG00000115073	rs55772322	0.151716377	0.304582526	0.623629583	0.922025491	0.469780948	-0.271937653	-0.054729406	-0.008226558	0.323865939	0.26278456	0.110998755	0.083719398	0.280784072	0.195484807	0.9994853	0.999502343	Bacteria.Firmicutes.Clostridia.Clostridiales.Lachnospiraceae.Ruminococcus_gnavus_group	ACTR1B
101056	ENSG00000115073	rs55772322	0.23991307	0.136988273	0.885093684	0.797517143	0.404186671	-0.36342627	0.016770854	-0.020861764	0.34077876	0.241366771	0.115594282	0.080980087	0.295715407	0.133110882	0.999878354	0.998275086	Bacteria.Bacteroidetes.Bacteroidia.Bacteroidales.Porphyromonadaceae.Barnesiella	ACTR1B
101057	ENSG00000115073	rs55772322	0.955675052	0.870821336	0.166204646	0.164045233	-0.01907829	-0.040706327	-0.172112255	0.121643983	0.341926071	0.249336434	0.122918553	0.08642593	0.594163954	0.323408479	0.999985325	0.999758873	Bacteria.Firmicutes.Clostridia.Clostridiales.Ruminococcaceae.Ruminococcaceae_UCG_014	ACTR1B
101058	ENSG00000115073	rs55772322	0.133409181	0.084335455	0.606178491	0.621880101	0.494215498	-0.402649878	-0.065815775	0.042938064	0.325183092	0.229705891	0.127043873	0.086646509	0.17026344	0.058920726	0.93058108	0.997216401	Bacteria.Firmicutes.Clostridia.Clostridiales.Ruminococcaceae.Subdoligranulum	ACTR1B
101059	ENSG00000115073	rs55772322	0.089394743	0.036540217	0.659342509	0.35320359	0.406003397	-0.364959691	-0.065748441	0.121737014	0.235450803	0.17094573	0.148465662	0.130187652	0.071137531	0.017800018	0.79359472	0.9138367	Bacteria.Actinobacteria.Actinobacteria	ACTR1B
101060	ENSG00000115073	rs55772322	0.230713362	0.332499151	0.392765977	0.556610304	1.147860828	-0.762967646	-0.163429174	0.090534588	0.948753075	0.78142988	0.189959643	0.153204492	0.838155061	0.605298417	0.999135888	0.996172726	Bacteria.Firmicutes.Clostridia.Clostridiales.Ruminococcaceae	ACTR1B
101061	ENSG00000115073	rs55772322	0.059382617	0.020190642	0.551418072	0.266214999	0.415308217	-0.403889495	-0.051737976	0.072085914	0.216424046	0.169609508	0.086409427	0.064278208	0.070835206	0.01484299	0.744621511	0.802301482	Bacteria.Firmicutes.Clostridia.Clostridiales.Lachnospiraceae.Roseburia	ACTR1B
101062	ENSG00000115073	rs55772322	0.378179477	0.563804076	0.196816218	0.065825853	0.199869347	-0.105849924	0.209699244	-0.226726807	0.225251214	0.182445563	0.160806308	0.121169574	0.227996394	0.144194251	0.977260763	0.829590203	Bacteria.Firmicutes.Negativicutes.Selenomonadales.Veillonellaceae.Veillonella	ACTR1B
101063	ENSG00000115073	rs55772322	0.579194592	0.361815089	0.171451213	0.190068413	0.145699348	-0.171614464	0.136208488	-0.093639997	0.261408888	0.186866411	0.098500252	0.070713442	0.305116822	0.140641726	0.613422893	0.900317718	Bacteria.Proteobacteria.Betaproteobacteria.Burkholderiales.Alcaligenaceae	ACTR1B
101064	ENSG00000115073	rs55772322	0.189937761	0.15065249	0.037069325	0.037477211	0.275086683	-0.23187246	0.233014273	-0.159807025	0.207673157	0.159430245	0.10946049	0.075237615	0.110649991	0.05768907	0.914489909	0.954826442	Bacteria.Proteobacteria.Gammaproteobacteria.Pasteurellales.Pasteurellaceae.Haemophilus	ACTR1B
101065	ENSG00000115073	rs55772322	0.210997066	0.182287439	0.048910924	0.043219423	0.264796435	-0.218546437	0.218383046	-0.155915124	0.209608367	0.162107592	0.108810172	0.075617099	0.111799524	0.066436745	0.893190239	0.931468627	Bacteria.Proteobacteria.Gammaproteobacteria.Pasteurellales.Pasteurellaceae	ACTR1B
101066	ENSG00000115073	rs55772322	0.73581391	0.433540859	0.107831703	0.028116191	-0.118939522	0.225327465	-0.207820901	0.24992073	0.351007902	0.285935943	0.127458075	0.111278709	0.552816017	0.280871155	0.998891856	0.999590371	Bacteria.Firmicutes.Bacilli.Bacillales.Staphylococcaceae.Staphylococcus	ACTR1B
101067	ENSG00000115073	rs55772322	0.616558508	0.984538033	0.064404902	0.136502971	-0.178906011	-0.005086579	-0.326807776	0.184527247	0.355570824	0.261458631	0.173709778	0.122398277	0.52865116	0.408893581	0.99792254	0.986607256	Bacteria.Firmicutes.Clostridia.Clostridiales.Family_XIII.Family_XIII_AD3011_group	ACTR1B
101068	ENSG00000115073	rs55772322	0.040813869	0.021649714	0.197945527	0.259282383	0.461673686	-0.386351459	-0.109392918	0.075807125	0.221213799	0.164183	0.084101559	0.066612171	0.045252137	0.009543885	0.645739909	0.903004347	Bacteria.Firmicutes.Clostridia.Clostridiales.Lachnospiraceae.Lachnospiraceae_NK4A136_group	ACTR1B
101069	ENSG00000115073	rs55772322	0.405275403	0.266906992	0.320385007	0.509498792	0.216140092	-0.235029015	0.148322961	-0.08179604	0.258019679	0.209879149	0.148127349	0.123321111	0.336933249	0.117651881	0.988415778	0.976249604	Bacteria.Firmicutes.Bacilli.Lactobacillales.Streptococcaceae	ACTR1B
101070	ENSG00000115073	rs55772322	0.250450109	0.23237283	0.042432118	0.036216716	0.24466173	-0.198606074	-0.191831232	0.145798843	0.210986437	0.164747202	0.092672921	0.068169499	0.175800495	0.082027999	0.801646215	0.87652976	Bacteria.Firmicutes.Negativicutes.Selenomonadales.Acidaminococcaceae	ACTR1B
101071	ENSG00000115073	rs55772322	0.565729576	0.582295515	0.613972641	0.380740938	0.209748504	-0.142564557	-0.065991092	0.08111939	0.363325256	0.257894646	0.130197508	0.091916564	0.484150009	0.30725715	0.981084248	0.998600531	Bacteria.Firmicutes.Clostridia.Clostridiales.Ruminococcaceae.Ruminiclostridium_6	ACTR1B
101072	ENSG00000115073	rs55772322	0.120736491	0.075618677	0.329669609	0.293567469	0.874083133	-0.681375853	-0.119087744	0.085852523	0.555926578	0.377377352	0.121252595	0.081077577	0.300713409	0.127205269	0.925577703	0.870964126	Bacteria.Firmicutes.Clostridia.Clostridiales.Ruminococcaceae.Faecalibacterium	ACTR1B
101073	ENSG00000115073	rs55772322	0.097806802	0.037348422	0.290196184	0.16279571	0.352483813	-0.335063101	0.107312984	-0.102121806	0.209843054	0.15763841	0.100632827	0.072337519	0.080768699	0.017832445	0.995339941	0.95316496	Bacteria.Proteobacteria.Deltaproteobacteria.Desulfovibrionales.Desulfovibrionaceae.Bilophila	ACTR1B
101074	ENSG00000115073	rs55772322	0.127412762	0.439888223	0.577068335	0.529860268	0.448808041	-0.187413472	0.062973508	0.059500782	0.290655013	0.241154136	0.112353259	0.094205722	0.256108611	0.263433237	0.99991226	0.988194298	Bacteria.Actinobacteria.Coriobacteriia.Coriobacteriales.Coriobacteriaceae.Collinsella	ACTR1B
101075	ENSG00000115073	rs55772322	0.578904382	0.375224583	0.354939411	0.201160024	-0.522213711	0.7394698	0.152475731	-0.183044419	0.936220434	0.828201211	0.163653259	0.141747898	0.959460813	0.574567831	0.997675757	0.924386311	Bacteria.Bacteroidetes	ACTR1B
101076	ENSG00000115073	rs55772322	0.176891348	0.212985838	0.9017593	0.194191172	0.319897759	-0.220016351	-0.017170689	0.138724006	0.234320022	0.174929981	0.138560244	0.105748286	0.117771483	0.067481813	0.917770889	0.997132292	Bacteria.Firmicutes.Bacilli.Bacillales	ACTR1B
101077	ENSG00000115073	rs55772322	0.146946375	0.377191722	0.467666415	0.904330416	0.523968317	-0.269833421	0.094763918	0.012958655	0.356944146	0.303467302	0.129712125	0.107395695	0.202118104	0.187818132	0.768492948	0.996502544	Bacteria.Firmicutes.Clostridia.Clostridiales.Family_XI	ACTR1B
101078	ENSG00000115073	rs55772322	0.292927144	0.632941977	0.410055244	0.827864076	1.451975816	-0.530775932	-0.190973732	0.039721816	1.369386465	1.106119505	0.230325272	0.181943408	0.997454612	0.86734624	0.997650199	0.999159905	Bacteria.Firmicutes.Clostridia.Clostridiales	ACTR1B
101079	ENSG00000115073	rs55772322	0.066176417	0.064465644	0.261771102	0.382296242	0.736417625	-0.543015057	0.127809852	-0.072097714	0.394087056	0.288698961	0.112900925	0.08196298	0.118380814	0.05166818	0.86527713	0.998607976	Bacteria.Firmicutes.Clostridia.Clostridiales.Lachnospiraceae.Tyzzerella_4	ACTR1B
101080	ENSG00000115073	rs55772322	0.119524708	0.057969046	0.676456287	0.674950604	0.439941422	-0.362167401	0.041600765	-0.027776836	0.278877058	0.18764875	0.099239822	0.06593656	0.120260367	0.029417895	0.956717132	0.979585985	Bacteria.Firmicutes.Erysipelotrichia.Erysipelotrichales.Erysipelotrichaceae.Erysipelatoclostridium	ACTR1B
101081	ENSG00000115073	rs55772322	0.041245612	0.021087308	0.123322734	0.063964283	0.436547166	-0.367524909	0.134527382	-0.126125266	0.209636079	0.155480108	0.086166917	0.066926212	0.042662453	0.011214696	0.803312866	0.675411331	Bacteria.Fusobacteria.Fusobacteriia.Fusobacteriales	ACTR1B
101082	ENSG00000115073	rs55772322	0.001528087	0.001186906	0.002528965	0.010034289	0.787918717	-0.602420464	0.291789289	-0.191775547	0.238092177	0.177626491	0.092875891	0.072304797	0.006711607	0.001179121	0.146578829	0.62775798	Bacteria.Firmicutes.Clostridia.Clostridiales.Peptostreptococcaceae.Intestinibacter	ACTR1B
101083	ENSG00000115073	rs55772322	0.62580953	0.871200362	0.007340497	0.046689027	-0.132145306	-0.033098503	-0.274758862	0.147757287	0.269704464	0.20333862	0.099264008	0.072867629	0.377399226	0.335304451	0.400831763	0.796099861	Bacteria.Bacteroidetes.Bacteroidia.Bacteroidales.Porphyromonadaceae.Odoribacter	ACTR1B
101084	ENSG00000115073	rs55772322	0.425763244	0.319040886	0.286579276	0.380658396	0.205716542	-0.206180257	0.158673049	-0.106414172	0.256664792	0.205332839	0.147674009	0.12055712	0.328153209	0.131294943	0.976314705	0.980405449	Bacteria.Firmicutes.Bacilli.Lactobacillales.Streptococcaceae.Streptococcus	ACTR1B
101085	ENSG00000115073	rs55772322	0.090183135	0.044547552	0.964206799	0.703941699	0.379770001	-0.359368652	0.004877453	0.032086725	0.220791189	0.175425091	0.10827127	0.084066502	0.072790902	0.020865753	0.997117901	0.951675521	Bacteria.Firmicutes.Clostridia.Clostridiales.Lachnospiraceae.Eubacterium_hallii_group	ACTR1B
101086	ENSG00000115084	rs7592689	0.294285881	0.389525874	0.061165501	0.201869864	-0.205454257	0.128468181	-0.14065471	0.076196711	0.194318719	0.148299558	0.073822651	0.059100194	0.150763098	0.107769046	0.717587103	0.78715134	Bacteria.Fusobacteria.Fusobacteriia.Fusobacteriales.Fusobacteriaceae.Fusobacterium	SLC35F5
101087	ENSG00000115084	rs7592689	0.416896414	0.135326367	0.677490867	0.354811487	-0.175382705	0.286527944	0.040584565	0.076056034	0.214659076	0.189475745	0.097145305	0.081609624	0.27612407	0.062760899	0.844300211	0.981481548	Bacteria.Firmicutes.Clostridia.Clostridiales.Lachnospiraceae.Eubacterium_eligens_group	SLC35F5
101088	ENSG00000115084	rs7592689	0.794710204	0.935716898	0.45696588	0.633290041	0.111256554	-0.028384081	-0.119134117	0.060886172	0.425829459	0.350563089	0.159201939	0.127015016	0.728447712	0.574064055	0.891095006	0.914466039	Bacteria.Firmicutes.Negativicutes.Selenomonadales	SLC35F5
101089	ENSG00000115084	rs7592689	0.506438559	0.534966988	0.957223399	0.949146882	-0.159902623	0.108717504	0.004021578	-0.003502671	0.239341221	0.174293306	0.074687329	0.054707933	0.346337867	0.188858534	0.998329958	0.99999132	Bacteria.Firmicutes.Clostridia.Clostridiales.Clostridiaceae_1	SLC35F5
101090	ENSG00000115084	rs7592689	0.265768832	0.213024997	0.586531998	0.2940091	-0.233323666	0.214540224	-0.064937817	0.097746243	0.207856182	0.170590812	0.11880537	0.092394999	0.162801449	0.063084609	0.889537299	0.976482596	Bacteria.Actinobacteria.Actinobacteria.Bifidobacteriales.Bifidobacteriaceae.Bifidobacterium	SLC35F5
101091	ENSG00000115084	rs7592689	0.52061147	0.525092459	0.590972649	0.670077974	-0.133738127	0.098444025	0.048496608	-0.02777281	0.207053784	0.154068487	0.08979162	0.064892265	0.203424453	0.149226684	0.968802863	0.997181136	Bacteria.Bacteroidetes.Bacteroidia.Bacteroidales.Prevotellaceae	SLC35F5
101092	ENSG00000115084	rs7592689	0.650133099	0.999693967	0.854678068	0.35372539	-0.131308874	-7.86E-05	0.018599294	-0.064626001	0.288155244	0.204232288	0.101147702	0.069187613	0.381834915	0.411466196	0.782083876	0.868739518	Bacteria.Firmicutes.Clostridia.Clostridiales.Lachnospiraceae.Lachnospiraceae_UCG_010	SLC35F5
101093	ENSG00000115084	rs7592689	0.63985478	0.752376331	0.981426828	0.877049466	-0.173497208	0.084898298	-0.002830927	-0.013769522	0.36906196	0.267948658	0.12113574	0.088651934	0.470273654	0.374026583	0.999049977	0.997840822	Bacteria.Proteobacteria.Deltaproteobacteria.Desulfovibrionales.Desulfovibrionaceae.Desulfovibrio	SLC35F5
101094	ENSG00000115084	rs7592689	0.565664686	0.425740597	0.728902434	0.798355597	-0.127366144	0.134985921	-0.026332356	-0.01495344	0.220586034	0.168408574	0.075649586	0.058292304	0.319618427	0.135299405	0.999492402	0.999741582	Bacteria.Proteobacteria.Gammaproteobacteria.Enterobacteriales.Enterobacteriaceae.Escherichia_Shigella	SLC35F5
101095	ENSG00000115084	rs7592689	0.425838147	0.466415581	0.880553627	0.838089067	-0.187216008	0.137556323	-0.024473202	0.023867131	0.233620369	0.187755899	0.162224961	0.116334824	0.296763183	0.164196872	0.999739884	0.911535512	Bacteria.Actinobacteria.Coriobacteriia.Coriobacteriales.Coriobacteriaceae	SLC35F5
101096	ENSG00000115084	rs7592689	0.381270224	0.398475202	0.377716621	0.244092922	-0.173705905	0.128095998	-0.118276561	0.129049982	0.197046734	0.150710814	0.133166691	0.109785488	0.16953215	0.098273392	0.999276643	0.988728768	Bacteria.Firmicutes.Clostridia.Clostridiales.Ruminococcaceae.Ruminiclostridium_5	SLC35F5
101097	ENSG00000115084	rs7592689	0.356047012	0.400492505	0.484804347	0.744810676	-0.184642965	0.129507314	0.062071578	-0.023282342	0.198638402	0.153028359	0.088343632	0.071226457	0.157286814	0.115456678	0.987817466	0.997201293	Bacteria.Firmicutes.Clostridia.Clostridiales.Lachnospiraceae.Coprococcus_1	SLC35F5
101098	ENSG00000115084	rs7592689	0.901802848	0.695805618	0.654286511	0.995090696	-0.041486419	0.101266094	0.056743915	0.000637565	0.334927198	0.257853219	0.126128397	0.103221861	0.531062883	0.291690437	0.862592569	0.998527263	Bacteria.Firmicutes.Erysipelotrichia.Erysipelotrichales.Erysipelotrichaceae.Clostridium_innocuum_group	SLC35F5
101099	ENSG00000115084	rs7592689	0.401331547	0.299865997	0.810228601	0.52541393	-0.197672093	0.191047671	0.024230485	-0.046538066	0.233991949	0.182810161	0.100495448	0.072890489	0.287205729	0.120176262	0.739225443	0.940799143	Bacteria.Firmicutes.Clostridia.Clostridiales.Lachnospiraceae.Lachnoclostridium	SLC35F5
101100	ENSG00000115084	rs7592689	0.497114452	0.493492472	0.976475475	0.921245449	-0.169019289	0.121033803	-0.003159462	0.00745771	0.247512408	0.175754452	0.106732752	0.07514086	0.277863124	0.182572825	0.993990759	0.998719086	Bacteria.Firmicutes.Bacilli.Bacillales.Family_XI.Gemella	SLC35F5
101101	ENSG00000115084	rs7592689	0.319556574	0.27192724	0.496798739	0.189990067	-0.217876697	0.178619569	0.062273069	-0.097733958	0.217214329	0.161202969	0.091125769	0.073791825	0.164436528	0.089614953	0.999694213	0.857951124	Bacteria.Firmicutes.Clostridia.Clostridiales.Lachnospiraceaencultured	SLC35F5
101102	ENSG00000115084	rs7592689	0.21981234	0.206848836	0.387168741	0.306500158	-0.354404622	0.292938142	-0.088390231	0.081706997	0.286048013	0.229755885	0.101526261	0.079273078	0.302055506	0.126695434	0.999985325	0.999758873	Bacteria.Firmicutes.Clostridia.Clostridiales.Ruminococcaceae.Ruminococcaceae_UCG_014	SLC35F5
101103	ENSG00000115084	rs7592689	0.490552027	0.164370779	0.891024845	0.25102212	-0.208999248	0.331780904	-0.018307727	0.119741352	0.301428306	0.2359093	0.133103091	0.103386133	0.450367985	0.112031857	0.880488295	0.942166966	Bacteria.Firmicutes.Clostridia.Clostridiales.Lachnospiraceae.Lachnospiraceae_ND3007_group	SLC35F5
101104	ENSG00000115084	rs7592689	0.44318384	0.5349922	0.441607828	0.333647879	-0.1523262	0.094840229	0.05909054	-0.059333444	0.197431812	0.152055004	0.076322684	0.060914812	0.174999662	0.151707358	0.998277807	0.999325446	Bacteria.Bacteroidetes.Bacteroidia.Bacteroidales.Porphyromonadaceae.Parabacteroides	SLC35F5
101105	ENSG00000115084	rs7592689	0.657209575	0.388315494	0.811508004	0.606705399	-0.114565551	0.165890353	0.017601365	0.029386875	0.256977802	0.19100763	0.073506636	0.05680861	0.437553031	0.181588523	0.884356293	0.998607976	Bacteria.Firmicutes.Clostridia.Clostridiales.Lachnospiraceae.Tyzzerella_4	SLC35F5
101106	ENSG00000115084	rs7592689	0.347833084	0.491591471	0.639841253	0.78636829	-0.22886073	0.135587292	0.060653077	-0.025433855	0.242016114	0.196021442	0.129015545	0.093454821	0.318333751	0.199353549	0.986557936	0.975114706	Bacteria.Firmicutes.Bacilli.Lactobacillales	SLC35F5
101107	ENSG00000115084	rs7592689	0.537102339	0.464589376	0.729546091	0.720079864	-0.132488734	0.117660582	0.03688233	0.029150354	0.213521458	0.159940725	0.106221095	0.080993045	0.274170987	0.114744703	0.699698648	0.877807854	Bacteria.Firmicutes.Clostridia.Clostridiales.Peptostreptococcaceae	SLC35F5
101108	ENSG00000115084	rs7592689	0.291968306	0.25169356	0.652987819	0.37857135	-0.22061122	0.196951865	-0.054611753	0.084547359	0.207646201	0.170294124	0.120902357	0.095363034	0.166627579	0.078023123	0.951814969	0.99223971	Bacteria.Actinobacteria.Actinobacteria.Bifidobacteriales.Bifidobacteriaceae	SLC35F5
101109	ENSG00000115084	rs7592689	0.878900146	0.721948532	0.622674658	0.862442658	-0.048337893	0.092098547	-0.048833475	0.01327071	0.316007288	0.257688758	0.098768684	0.076288844	0.646494389	0.334222712	0.996566686	0.997858307	Bacteria.Proteobacteria.Gammaproteobacteria	SLC35F5
101110	ENSG00000115084	rs7592689	0.559749024	0.690980869	0.910236148	0.942030667	-0.203800829	0.100618155	-0.01733461	-0.008248049	0.347644536	0.251986144	0.153158729	0.112987709	0.493822717	0.366943968	0.998891856	0.999590371	Bacteria.Firmicutes.Bacilli.Bacillales.Staphylococcaceae.Staphylococcus	SLC35F5
101111	ENSG00000115084	rs7592689	0.414863283	0.237179719	0.092742866	0.037181414	0.252411059	-0.283479	0.223645168	-0.21360814	0.307586536	0.237605177	0.131077055	0.100405697	0.391130099	0.186336465	0.677878534	0.709687534	Bacteria.Firmicutes.Clostridia.Clostridiales.Ruminococcaceae.Ruminiclostridium_9	SLC35F5
101112	ENSG00000115084	rs7592689	0.729554241	0.47657114	0.793924727	0.659095366	-0.10362577	0.149615834	-0.028405205	-0.032843733	0.298451545	0.208967951	0.108295527	0.074106513	0.439792911	0.188166742	0.820432646	0.988047315	Bacteria.Proteobacteria.Betaproteobacteria	SLC35F5
101113	ENSG00000115084	rs7592689	0.752559121	0.507581348	0.954687674	0.223600292	-0.122226716	-0.200804623	0.007940926	-0.133455771	0.38605622	0.301375492	0.139214818	0.108612094	0.677564845	0.432106194	0.886021702	0.913834648	Bacteria.Firmicutes.Clostridia.Clostridiales.Ruminococcaceae.Anaerotruncus	SLC35F5
101114	ENSG00000115084	rs7592689	0.853499689	0.981265364	0.582823516	0.387917324	-0.051889374	-0.00488217	0.065799396	-0.074433194	0.279891605	0.207107866	0.119196146	0.08563074	0.381996767	0.30573322	0.908118928	0.989115288	Bacteria.Firmicutes.Clostridia.Clostridiales.Ruminococcaceae.Ruminococcaceae_UCG_003	SLC35F5
101115	ENSG00000115084	rs7592689	0.552974933	0.638473446	0.831920726	0.906265555	-0.236586399	0.145705971	-0.032854426	0.013714537	0.396686221	0.308667703	0.154178227	0.116018094	0.522499991	0.338746883	0.998832683	0.995738724	Bacteria.Firmicutes.Clostridia.Clostridiales.Ruminococcaceae.Eubacterium_coprostanoligenes_group	SLC35F5
101116	ENSG00000115084	rs7592689	0.186244007	0.351306156	0.285670025	0.51430036	-0.440995797	0.239882896	-0.125578497	0.055712308	0.330114002	0.255519262	0.116651253	0.084959862	0.255991569	0.209956768	0.981446852	0.928768243	Bacteria.Proteobacteria.Gammaproteobacteria.Enterobacteriales.Enterobacteriaceae.Citrobacter	SLC35F5
101117	ENSG00000115084	rs7592689	0.50910285	0.628183263	0.486125101	0.251132532	-0.134214267	0.074732461	0.054427533	-0.063110147	0.202160564	0.153582995	0.077699916	0.05450289	0.226485319	0.169979327	0.903479289	0.829942093	Bacteria.Proteobacteria.Betaproteobacteria.Burkholderiales.Alcaligenaceae.Parasutterella	SLC35F5
101118	ENSG00000115084	rs7592689	0.5047579	0.575305703	0.993777407	0.982640574	-0.168145222	0.117535785	-0.000746326	0.001751123	0.250683365	0.208730736	0.095328409	0.080170751	0.406868192	0.23605202	0.99917907	0.999791394	Bacteria.Firmicutes.Clostridia.Clostridiales.Ruminococcaceae.Ruminococcaceae_UCG_005	SLC35F5
101119	ENSG00000115084	rs7592689	0.356488393	0.399472481	0.725454815	0.881085098	-0.183577713	0.128712542	-0.028033383	-0.009524806	0.197674926	0.151758594	0.079482324	0.063421226	0.17408123	0.107807219	0.847433896	0.869056696	Bacteria.Firmicutes.Negativicutes.Selenomonadales.Veillonellaceae.Dialister	SLC35F5
101120	ENSG00000115084	rs7592689	0.394713333	0.300700509	0.871548412	0.311918953	-0.182094211	0.168232994	-0.018110884	0.088180998	0.212532794	0.161259702	0.11156729	0.086525646	0.209217058	0.091121769	0.998043854	0.976485909	Bacteria.Firmicutes.Clostridia.Clostridiales.Ruminococcaceaencultured	SLC35F5
101121	ENSG00000115084	rs7592689	0.299056618	0.367856388	0.546682289	0.708697792	-0.29002706	0.172771587	-0.060662704	0.026247168	0.277053515	0.190526622	0.100117757	0.069946201	0.218926322	0.15937653	0.982891669	0.998439902	Bacteria.Verrucomicrobia.Verrucomicrobiae.Verrucomicrobiales.Verrucomicrobiaceae.Akkermansia	SLC35F5
101122	ENSG00000115084	rs7592689	0.416373408	0.456053872	0.977331222	0.760043437	-0.167823327	0.11637843	-0.003532047	0.027735979	0.20517521	0.155203412	0.123824986	0.090430214	0.189613112	0.134818698	0.999670759	0.996530704	Bacteria.Firmicutes.Clostridia.Clostridiales.Ruminococcaceae.Flavonifractor	SLC35F5
101123	ENSG00000115084	rs7592689	0.596547976	0.62956063	0.936081619	0.991572818	-0.193490879	0.115956658	-0.011163809	-0.000950311	0.363712835	0.239263281	0.138669284	0.089628232	0.41209371	0.321494845	0.997329664	0.932782222	Bacteria.Firmicutes.Negativicutes.Selenomonadales.Veillonellaceae.Megasphaera	SLC35F5
101124	ENSG00000115084	rs7592689	0.620731309	0.276128608	0.771016393	0.501711394	-0.138429723	0.245990714	0.031361992	0.055621097	0.278423062	0.223975644	0.10730743	0.082332346	0.434029704	0.173005035	0.761200634	0.986779001	Bacteria.Firmicutes.Clostridia.Clostridiales.Ruminococcaceae.Ruminococcus_1	SLC35F5
101125	ENSG00000115084	rs7592689	0.659506427	0.613157108	0.912185815	0.122153946	-0.126738388	-0.110629169	0.011328732	-0.126061968	0.286333508	0.21776419	0.102326083	0.080488248	0.430988379	0.283861708	0.893124555	0.944685248	Bacteria.Firmicutes.Clostridia.Clostridiales.Ruminococcaceae.Ruminococcus_2	SLC35F5
101126	ENSG00000115084	rs7592689	0.524150107	0.838278369	0.815903308	0.396303549	-0.200802926	-0.050998678	0.033146832	0.097180349	0.313548223	0.248876443	0.141796471	0.113809368	0.370741189	0.403330294	0.952442119	0.809391233	Bacteria.Firmicutes.Erysipelotrichia.Erysipelotrichales.Erysipelotrichaceae	SLC35F5
101127	ENSG00000115084	rs7592689	0.673256115	0.901521669	0.750537796	0.820147253	-0.573611194	-0.134260245	0.070181556	0.039719829	1.354134527	1.080795753	0.219811703	0.173998114	0.999435429	0.997077321	0.999968393	0.999515331	Bacteria.Firmicutes	SLC35F5
101128	ENSG00000115084	rs7592689	0.31980544	0.428438255	0.571412691	0.795676584	-0.306937294	0.168210995	-0.055229114	0.017907857	0.30616279	0.211094482	0.097087648	0.068873267	0.304109691	0.215172151	0.844319263	0.978369262	Bacteria.Bacteroidetes.Bacteroidia.Bacteroidales.Prevotellaceae.Prevotella_9	SLC35F5
101129	ENSG00000115084	rs7592689	0.22153767	0.922853562	0.402346792	0.261162743	-0.280007722	0.016823947	0.067802331	0.072091247	0.226856777	0.173056392	0.080434433	0.063599885	0.221970814	0.330721964	0.503685656	0.927273021	Bacteria.Firmicutes.Clostridia.Clostridiales.Lachnospiraceae.Anaerostipes	SLC35F5
101130	ENSG00000115084	rs7592689	0.48827582	0.508872857	0.538112006	0.723834891	-0.137226608	0.099284311	-0.050679522	-0.021232411	0.196876169	0.149465802	0.081879718	0.059831304	0.219836599	0.113956112	0.767644237	0.923492934	Bacteria.Firmicutes.Clostridia.Clostridiales.Lachnospiraceae.Lachnospiraceae_NK4A136_group	SLC35F5
101131	ENSG00000115084	rs7592689	0.67994108	0.657600397	0.534788704	0.642974507	-0.094575189	0.076474052	0.073562599	-0.041289993	0.228218563	0.171745631	0.117882179	0.088658884	0.33959659	0.211124913	0.952108851	0.869034883	Bacteria.Firmicutes.Bacilli.Lactobacillales.Carnobacteriaceae.Granulicatella	SLC35F5
101132	ENSG00000115084	rs7592689	0.223275328	0.324975747	0.378764199	0.531101326	-0.352568653	0.201112134	-0.146432372	0.069578043	0.286732004	0.202776084	0.165231876	0.110494809	0.265338417	0.17264613	0.998820086	0.961415255	Bacteria.Firmicutes.Clostridia.Clostridiales.Family_XIII	SLC35F5
101133	ENSG00000115084	rs7592689	0.67988697	0.272188158	0.251354963	0.068980401	0.128802664	-0.2853717	0.154685721	-0.199142552	0.31075689	0.257687571	0.133652304	0.107692591	0.576330787	0.217151503	0.99032513	0.713712327	Bacteria.Firmicutes.Clostridia.Clostridiales.Ruminococcaceae.Ruminococcaceae_UCG_013	SLC35F5
101134	ENSG00000115084	rs7592689	0.524103313	0.838264212	0.817365642	0.39566634	-0.201104877	-0.051042122	0.032865201	0.097301544	0.313984188	0.24906634	0.14173836	0.113796838	0.372317381	0.408882765	0.961495188	0.810384653	Bacteria.Firmicutes.Erysipelotrichia.Erysipelotrichales	SLC35F5
101135	ENSG00000115084	rs7592689	0.633103569	0.764489888	0.289770519	0.174904053	-0.098501944	0.047296749	-0.110682298	0.109173623	0.205372574	0.157210926	0.103700051	0.079595793	0.31981624	0.183489198	0.977260763	0.903472313	Bacteria.Firmicutes.Negativicutes.Selenomonadales.Veillonellaceae.Veillonella	SLC35F5
101136	ENSG00000115084	rs7592689	0.299739216	0.223846357	0.477260038	0.302865631	-0.390855324	0.310526302	0.103914055	-0.101140051	0.373903678	0.252855635	0.145364381	0.097386555	0.300734781	0.157499828	0.99759175	0.986746924	Bacteria.Firmicutes.Clostridia.Clostridiales.Lachnospiraceae.Lachnospiraceae_UCG_008	SLC35F5
101137	ENSG00000115084	rs7592689	0.500426907	0.625854865	0.949265755	0.733880234	-0.163469141	0.086272246	0.004825709	-0.018749005	0.2412454	0.176102125	0.075549206	0.054912964	0.360709219	0.239002519	0.99714486	0.996602117	Bacteria.Firmicutes.Clostridia.Clostridiales.Clostridiaceae_1.Clostridium_sensu_stricto_1	SLC35F5
101138	ENSG00000115084	rs7592689	0.11645963	0.136743035	0.112911722	0.087522961	-0.42335412	0.260162925	0.180022694	-0.133797646	0.266091477	0.172675445	0.112027243	0.07712742	0.155966674	0.082962079	0.800498479	0.997216401	Bacteria.Firmicutes.Clostridia.Clostridiales.Ruminococcaceae.Subdoligranulum	SLC35F5
101139	ENSG00000115084	rs7592689	0.104849894	0.243155449	0.146299208	0.426471698	-0.436312456	0.223285537	0.175500598	-0.065888606	0.265276132	0.189572281	0.119362113	0.082333339	0.140031576	0.137602175	0.878984333	0.921097916	Bacteria.Firmicutes.Clostridia.Clostridiales.Lachnospiraceae.Blautia	SLC35F5
101140	ENSG00000115084	rs7592689	0.368073639	0.63907993	0.433565738	0.732271141	-1.119997507	0.425257771	0.161112006	-0.05108542	1.235658958	0.902511199	0.204458954	0.148685711	0.997454612	0.86734624	0.997650199	0.999159905	Bacteria.Firmicutes.Clostridia.Clostridiales	SLC35F5
101141	ENSG00000115084	rs7592689	0.319883553	0.322706802	0.403848517	0.401173517	-0.931693582	0.668497228	0.135544987	-0.098079443	0.929493784	0.670851097	0.161315105	0.116061184	0.919841614	0.551089023	0.997187614	0.93667398	Bacteria.Bacteroidetes.Bacteroidia.Bacteroidales	SLC35F5
101142	ENSG00000115084	rs7592689	0.217411133	0.326423726	0.238050361	0.418381383	-0.265259695	0.16001341	-0.137811486	0.065513669	0.212970715	0.161824547	0.115727104	0.080442669	0.120773096	0.078171378	0.980510512	0.935449612	Bacteria.Proteobacteria.Gammaproteobacteria.Pseudomonadales	SLC35F5
101143	ENSG00000115084	rs7592689	0.142438319	0.266826455	0.155833925	0.33878026	-0.338751341	0.191189775	-0.160296455	0.075647514	0.228150623	0.170702015	0.111636985	0.078498954	0.142223334	0.108143975	0.838697858	0.899651207	Bacteria.Proteobacteria.Gammaproteobacteria.Pseudomonadales.Pseudomonadaceae.Pseudomonas	SLC35F5
101144	ENSG00000115084	rs7592689	0.416599519	0.458919472	0.867451034	0.824032113	-0.188647889	0.138829248	-0.027328728	0.026242525	0.230747125	0.186332326	0.163099849	0.117541624	0.291768427	0.157289992	0.999005033	0.94079292	Bacteria.Actinobacteria.Coriobacteriia.Coriobacteriales	SLC35F5
101145	ENSG00000115084	rs7592689	0.254230502	0.102127858	0.547438291	0.176131643	-0.331213695	0.45337762	-0.067083976	0.135156463	0.287934173	0.27344161	0.110925052	0.098823797	0.344293429	0.11069954	0.961249848	0.997513341	Bacteria.Firmicutes.Clostridia.Clostridiales.Lachnospiraceae.Eubacterium_xylanophilum_group	SLC35F5
101146	ENSG00000115084	rs7592689	0.887590994	0.567899323	0.88770298	0.747299207	-0.086617875	0.258803539	-0.021215556	-0.03514658	0.610377149	0.450819439	0.149651474	0.108619843	0.852822411	0.590981951	0.999330493	0.997562661	Bacteria.Proteobacteria	SLC35F5
101147	ENSG00000115084	rs7592689	0.41904554	0.463439142	0.990743553	0.95744308	-0.167485133	0.115125525	0.001133712	-0.003870735	0.205946253	0.156090742	0.097346032	0.072257373	0.187559457	0.111606291	0.999122013	0.998516628	Bacteria.Proteobacteria.Deltaproteobacteria.Desulfovibrionales.Desulfovibrionaceae	SLC35F5
101148	ENSG00000115084	rs7592689	0.654497887	0.651792606	0.574983765	0.654676826	-0.102500315	0.077910384	0.067119758	-0.03989925	0.227983446	0.171847413	0.119096765	0.088794043	0.33871799	0.202225314	0.991744893	0.887089199	Bacteria.Firmicutes.Bacilli.Lactobacillales.Carnobacteriaceae	SLC35F5
101149	ENSG00000115084	rs7592689	0.382406338	0.42012554	0.747556395	0.70289375	-0.175847592	0.131175314	-0.021744433	0.020807146	0.199955674	0.16167527	0.067271698	0.054312203	0.172885397	0.113323689	0.798511219	0.993577312	Bacteria.Proteobacteria.Betaproteobacteria.Burkholderiales.Alcaligenaceae.Sutterella	SLC35F5
101150	ENSG00000115084	rs7592689	0.347817971	0.35469703	0.303505816	0.209320848	-0.187093653	0.141212903	0.074945213	-0.073840662	0.197841936	0.151487953	0.072260252	0.058233925	0.185561002	0.091783691	0.953002142	0.97562022	Bacteria.Bacteroidetes.Bacteroidia.Bacteroidales.Porphyromonadaceae	SLC35F5
101151	ENSG00000115084	rs7592689	0.307660329	0.397952871	0.060380696	0.207930666	-0.199316545	0.126114813	-0.141574574	0.075142726	0.193847356	0.148214755	0.074073476	0.059077822	0.151833135	0.111621669	0.720293264	0.789614158	Bacteria.Fusobacteria.Fusobacteriia.Fusobacteriales	SLC35F5
101152	ENSG00000115084	rs7592689	0.645361481	0.413861208	0.644809626	0.798665709	-0.106483323	0.144237627	-0.036749665	-0.015096367	0.230299939	0.17538817	0.079348605	0.058942162	0.395585328	0.171807786	0.997282517	0.999171204	Bacteria.Proteobacteria.Gammaproteobacteria.Enterobacteriales.Enterobacteriaceae	SLC35F5
101153	ENSG00000115084	rs7592689	0.353460307	0.525595673	0.508443287	0.627373593	-0.181569721	0.094902812	0.069632379	0.035053804	0.194278045	0.14870748	0.104720287	0.071869531	0.158734619	0.143622601	0.720820733	0.979583885	Bacteria.Firmicutes.Clostridia.Clostridiales.Lachnospiraceae.Dorea	SLC35F5
101154	ENSG00000115084	rs7592689	0.305147889	0.367687955	0.541096438	0.560906232	-0.292488192	0.21980051	-0.078018135	0.061260941	0.282976708	0.242302767	0.126982864	0.104808854	0.382486041	0.2334257	0.99991226	0.988194298	Bacteria.Actinobacteria.Coriobacteriia.Coriobacteriales.Coriobacteriaceae.Collinsella	SLC35F5
101155	ENSG00000115084	rs7592689	0.136279662	0.198799607	0.136234802	0.27406505	-0.341689117	0.217074881	0.121760228	-0.066185121	0.226513589	0.167209744	0.08070826	0.060000963	0.118972642	0.084718187	0.592745633	0.802301482	Bacteria.Firmicutes.Clostridia.Clostridiales.Lachnospiraceae.Roseburia	SLC35F5
101156	ENSG00000115084	rs7592689	0.281750884	0.62058818	0.473855393	0.919261861	-0.233946201	0.084808127	0.105434808	0.011663783	0.215537879	0.170504195	0.146353877	0.114622532	0.195032978	0.185066598	0.799068124	0.98119478	Bacteria.Actinobacteria	SLC35F5
101157	ENSG00000115084	rs7592689	0.10131368	0.101948305	0.124764851	0.105229398	-0.456443112	0.320136494	-0.147115789	0.112524957	0.274622619	0.192977841	0.094598739	0.068490947	0.167721547	0.075904216	0.999858829	0.911858745	Bacteria.Proteobacteria.Betaproteobacteria.Neisseriales.Neisseriaceae.Eikenella	SLC35F5
101158	ENSG00000115084	rs7592689	0.151732439	0.06534836	0.237360472	0.079283506	-0.445045111	0.450830665	-0.12129328	0.147749516	0.306825339	0.240499908	0.101704679	0.082873606	0.2927976	0.086521415	0.997594253	0.968019235	Bacteria.Firmicutes.Erysipelotrichia.Erysipelotrichales.Erysipelotrichaceae.Faecalitalea	SLC35F5
101159	ENSG00000115084	rs7592689	0.411749021	0.562974012	0.757424867	0.965169611	-0.200653487	0.115210461	-0.026652552	0.003059633	0.242881862	0.198156487	0.085929168	0.069797459	0.198168339	0.155526262	0.955858825	0.97636764	Bacteria.Firmicutes.Clostridia.Clostridiales.Lachnospiraceae.Tyzzerella	SLC35F5
101160	ENSG00000115084	rs7592689	0.223349456	0.413007154	0.351492153	0.576581979	-0.369685925	0.216313422	-0.118881185	0.059133338	0.3007016	0.262546925	0.126679496	0.105366977	0.359941905	0.282852728	0.948905015	0.966332496	Bacteria.Firmicutes.Clostridia.Clostridiales.Ruminococcaceae.Ruminococcaceae_NK4A214_group	SLC35F5
101161	ENSG00000115084	rs7592689	0.510118755	0.886667725	0.908587027	0.562299959	-0.162801489	0.028539222	-0.011332343	-0.045615948	0.245811296	0.199460017	0.098311885	0.07832164	0.366406044	0.311966355	0.634679789	0.949459168	Bacteria.Firmicutes.Clostridia.Clostridiales.Christensenellaceae.Christensenellaceae_R_7_group	SLC35F5
101162	ENSG00000115084	rs7592689	0.409043659	0.436911639	0.46990439	0.426879842	-0.163975993	0.119913289	-0.061881024	0.050192223	0.197335488	0.153293979	0.085131439	0.062775045	0.184874401	0.122016345	0.99935717	0.960853802	Bacteria.Firmicutes.Erysipelotrichia.Erysipelotrichales.Erysipelotrichaceae.Erysipelotrichaceae_UCG_003	SLC35F5
101163	ENSG00000115084	rs7592689	0.710125554	0.635979988	0.879943734	0.765042045	-0.285531215	0.286311388	0.020611015	-0.032116939	0.764844394	0.602047032	0.135924325	0.10701304	0.924043136	0.656084625	0.999973618	0.994138314	Bacteria.Bacteroidetes.Bacteroidia.Bacteroidales.Bacteroidaceae.Bacteroides	SLC35F5
101164	ENSG00000115084	rs7592689	0.490887946	0.389890474	0.945267323	0.619746799	-0.1630485	0.155962485	0.008219427	0.047584342	0.235338932	0.180177411	0.119265728	0.095436582	0.296971195	0.12925758	0.999672451	0.998587032	Bacteria.Firmicutes.Clostridia.Clostridiales.Ruminococcaceae.Butyricicoccus	SLC35F5
101165	ENSG00000115084	rs7592689	0.412144287	0.454287286	0.961521734	0.888138959	-0.170198378	0.117902898	0.004732134	-0.010413601	0.206192497	0.156618919	0.097709992	0.073744284	0.185106461	0.116797445	0.997604342	0.996621608	Bacteria.Proteobacteria.Deltaproteobacteria	SLC35F5
101166	ENSG00000115084	rs7592689	0.85327084	0.90509335	0.720051403	0.546135468	-0.06007774	-0.033921975	0.042287032	-0.062135234	0.323548354	0.283401635	0.117480274	0.102407956	0.57571103	0.403230052	0.981084248	0.998600531	Bacteria.Firmicutes.Clostridia.Clostridiales.Ruminococcaceae.Ruminiclostridium_6	SLC35F5
101167	ENSG00000115084	rs7592689	0.369801991	0.491069384	0.710501918	0.819996908	-0.208219502	0.129127971	0.049577901	-0.021782924	0.23055816	0.186457448	0.132983936	0.095341941	0.320352504	0.181888718	0.988415778	0.993308085	Bacteria.Firmicutes.Bacilli.Lactobacillales.Streptococcaceae	SLC35F5
101168	ENSG00000115084	rs7592689	0.567762484	0.393556319	0.094048168	0.57013941	-0.110709361	0.127614448	0.158904032	-0.036751599	0.192780405	0.148580261	0.0935126	0.064392151	0.246647003	0.091037389	0.272474217	0.96995911	Bacteria.Firmicutes.Clostridia.Clostridiales.Lachnospiraceae.Lachnospira	SLC35F5
101169	ENSG00000115084	rs7592689	0.608827563	0.376670798	0.944626384	0.423592247	-0.139096319	0.167831958	-0.007009147	-0.055169893	0.27048862	0.188544477	0.100525179	0.068509919	0.356998927	0.150930494	0.814562294	0.994680072	Bacteria.Proteobacteria.Betaproteobacteria.Burkholderiales	SLC35F5
101170	ENSG00000115084	rs7592689	0.918962529	0.758589627	0.350618961	0.346776808	0.028775929	-0.080795808	-0.106433071	0.096249506	0.281739093	0.261788153	0.113208025	0.101557866	0.562690446	0.299331852	0.761472878	0.88288644	Bacteria.Firmicutes.Negativicutes.Selenomonadales.Veillonellaceae	SLC35F5
101171	ENSG00000115084	rs7592689	0.502219744	0.946169491	0.612917797	0.885797262	-0.584279643	0.042896147	0.086930704	0.018020485	0.865904119	0.632880959	0.171000245	0.124978125	0.910069696	0.791159049	0.999135888	0.99931625	Bacteria.Firmicutes.Clostridia.Clostridiales.Ruminococcaceae	SLC35F5
101172	ENSG00000115084	rs7592689	0.400105261	0.451968937	0.743519007	0.862772127	-0.233306009	0.144097001	-0.032958113	0.012175609	0.275451185	0.190430384	0.100300461	0.070163251	0.268085816	0.185552508	0.959597159	0.99789802	Bacteria.Verrucomicrobia	SLC35F5
101173	ENSG00000115084	rs7592689	0.950517016	0.738930168	0.803440039	0.951892862	-0.034596869	0.12236169	-0.036034186	-0.005711534	0.555348392	0.365587773	0.144184863	0.094306901	0.873175207	0.494303264	0.998803525	0.997226571	Bacteria.Firmicutes.Clostridia.Clostridiales.Lachnospiraceae.Eubacterium_rectale_group	SLC35F5
101174	ENSG00000115084	rs7592689	0.320116551	0.323127889	0.404114181	0.401651764	-0.931348576	0.66808837	0.135480664	-0.097997444	0.929600497	0.671028924	0.161330198	0.116082647	0.919593891	0.549699563	0.997675757	0.939102387	Bacteria.Bacteroidetes	SLC35F5
101175	ENSG00000115084	rs7592689	0.406175151	0.458996305	0.885829621	0.90273121	-0.165836295	0.113661123	-0.012815831	0.00820116	0.198350722	0.152578655	0.088907467	0.066844611	0.16903406	0.119016765	0.999305472	0.908057987	Bacteria.Bacteroidetes.Bacteroidia.Bacteroidales.Rikenellaceae.Alistipes	SLC35F5
101176	ENSG00000115084	rs7592689	0.334945628	0.392574204	0.591421217	0.646625683	-0.203647866	0.135731387	0.056380093	-0.035212043	0.209641697	0.15770123	0.104514494	0.076448841	0.17847191	0.128569441	0.92078388	0.945867177	Bacteria.Firmicutes.Clostridia.Clostridiales.Lachnospiraceae.Fusicatenibacter	SLC35F5
101177	ENSG00000115084	rs7592689	0.847202739	0.907129142	0.722293652	0.705280445	-0.066198683	0.031152915	-0.039842372	0.032746027	0.34218446	0.266000165	0.111622343	0.086203292	0.605202604	0.386658818	0.9994853	0.999502343	Bacteria.Firmicutes.Clostridia.Clostridiales.Lachnospiraceae.Ruminococcus_gnavus_group	SLC35F5
101178	ENSG00000115084	rs7592689	0.659505052	0.971085498	0.519909795	0.116170739	-0.092794891	-0.005948941	0.053583601	-0.100647453	0.209645809	0.163491959	0.082818445	0.063209117	0.322716575	0.252752795	0.899948514	0.906339819	Bacteria.Firmicutes.Negativicutes.Selenomonadales.Acidaminococcaceae	SLC35F5
101179	ENSG00000115084	rs7592689	0.355623223	0.146590179	0.593203533	0.188980456	-0.297270415	0.34167273	-0.059547861	0.107645789	0.319519222	0.23255003	0.110920676	0.08108789	0.351907	0.139069192	0.999878354	0.954088273	Bacteria.Bacteroidetes.Bacteroidia.Bacteroidales.Porphyromonadaceae.Barnesiella	SLC35F5
101180	ENSG00000115084	rs7592689	0.354098787	0.452556766	0.675622018	0.750242095	-0.214352951	0.140304148	0.055763797	-0.030660189	0.229662297	0.185660243	0.132662922	0.095911356	0.294213416	0.169513708	0.976314705	0.989769364	Bacteria.Firmicutes.Bacilli.Lactobacillales.Streptococcaceae.Streptococcus	SLC35F5
101181	ENSG00000115084	rs7592689	0.37070436	0.420791836	0.744962817	0.795344047	-0.191560707	0.127183294	0.033276567	-0.01891606	0.212514986	0.156981125	0.101864241	0.072629842	0.166104573	0.116546401	0.997117901	0.953568156	Bacteria.Firmicutes.Clostridia.Clostridiales.Lachnospiraceae.Eubacterium_hallii_group	SLC35F5
101182	ENSG00000115084	rs7592689	0.323750864	0.519913439	0.48427385	0.989685156	-0.1987236	0.099781415	0.103691413	-0.001433817	0.199857365	0.15422282	0.147399449	0.110481216	0.154593988	0.138069111	0.755433694	0.923497551	Bacteria.Actinobacteria.Actinobacteria	SLC35F5
101183	ENSG00000115084	rs7592689	0.388992012	0.419715173	0.588198159	0.646536679	-0.379833006	0.242566006	-0.08368106	0.050839954	0.43797088	0.2987006	0.153782287	0.110348714	0.424389446	0.268243584	0.997947728	0.9977362	Bacteria.Actinobacteria.Actinobacteria.Micrococcales	SLC35F5
101184	ENSG00000115084	rs7592689	0.581988772	0.413544497	0.853080224	0.516330079	-0.125563895	0.136973528	0.017696789	0.048509939	0.226956009	0.166441758	0.095180861	0.074335909	0.311292346	0.093456899	0.686263665	0.949268399	Bacteria.Firmicutes.Clostridia.Clostridiales.Peptostreptococcaceae.Intestinibacter	SLC35F5
101185	ENSG00000115084	rs7592689	0.441433153	0.574803357	0.903030397	0.566370769	-0.155103529	0.087604731	0.01064583	-0.039467384	0.200258278	0.155371636	0.087039298	0.068478447	0.197586361	0.153171628	0.934565189	0.940701148	Bacteria.Firmicutes.Clostridia.Clostridiales.Ruminococcaceae.Ruminococcaceae_UCG_002	SLC35F5
101186	ENSG00000115084	rs7592689	0.440619612	0.688759016	0.790485432	0.676785272	-0.152618478	0.062668613	0.027581984	0.030761339	0.196697578	0.15576304	0.103389676	0.073461347	0.187031865	0.193849788	0.920570146	0.993295108	Bacteria.Proteobacteria.Gammaproteobacteria.Pasteurellales.Pasteurellaceae.Haemophilus	SLC35F5
101187	ENSG00000115084	rs7592689	0.508666537	0.333104267	0.992115412	0.397913525	-0.168588218	0.180954982	0.00097099	0.060018752	0.253674196	0.185567525	0.097880956	0.070530325	0.292307872	0.10762581	0.974894152	0.979585985	Bacteria.Firmicutes.Erysipelotrichia.Erysipelotrichales.Erysipelotrichaceae.Erysipelatoclostridium	SLC35F5
101188	ENSG00000115084	rs7592689	0.435454551	0.451361224	0.941400736	0.819269372	-0.167081909	0.118537596	-0.009449891	0.020030415	0.212912654	0.156441317	0.128057293	0.087312127	0.208903022	0.123943378	0.918755537	0.997132292	Bacteria.Firmicutes.Bacilli.Bacillales	SLC35F5
101189	ENSG00000115084	rs7592689	0.479903081	0.685255096	0.576540446	0.802993106	-0.728626646	0.295629796	0.10855663	-0.034151107	1.025436061	0.726143252	0.193410948	0.136333381	0.954184916	0.7618295	0.999826541	0.999832315	Bacteria.Firmicutes.Clostridia.Clostridiales.Lachnospiraceae	SLC35F5
101190	ENSG00000115084	rs7592689	0.317910908	0.473437179	0.54623215	0.70913578	-0.280490556	0.163819608	0.082503866	-0.037593382	0.278681208	0.227181941	0.136011294	0.100341018	0.342464131	0.237660092	0.962754678	0.933837527	Bacteria.Firmicutes.Bacilli	SLC35F5
101191	ENSG00000115084	rs7592689	0.388919783	0.451251076	0.9012913	0.734147594	-0.173603743	0.115898658	0.011345865	-0.023828815	0.200145163	0.152921161	0.091120007	0.069863968	0.192777943	0.125523686	0.995339941	0.95533137	Bacteria.Proteobacteria.Deltaproteobacteria.Desulfovibrionales.Desulfovibrionaceae.Bilophila	SLC35F5
101192	ENSG00000115084	rs7592689	0.407099702	0.45958543	0.873781075	0.894196411	-0.165538026	0.113527388	-0.01407081	0.008874665	0.198386554	0.152600061	0.088226372	0.066468034	0.168398051	0.116973748	0.999052585	0.923250751	Bacteria.Bacteroidetes.Bacteroidia.Bacteroidales.Rikenellaceae	SLC35F5
101193	ENSG00000115084	rs7592689	0.509083714	0.886820759	0.904966614	0.562570213	-0.163117607	0.028496645	-0.011777999	-0.045578292	0.245685154	0.199433621	0.098267604	0.078311266	0.363793117	0.306545019	0.632957282	0.955305534	Bacteria.Firmicutes.Clostridia.Clostridiales.Christensenellaceae	SLC35F5
101194	ENSG00000115084	rs7592689	0.242169044	0.082399434	0.330724492	0.069392165	-0.372531497	0.375748534	-0.125851037	0.163758634	0.315615427	0.212987047	0.128420709	0.088692207	0.267842023	0.070036824	0.731508324	0.996502544	Bacteria.Firmicutes.Clostridia.Clostridiales.Family_XI	SLC35F5
101195	ENSG00000115084	rs7592689	0.44403992	0.347758585	0.824383495	0.361349431	-0.190308285	0.166654479	0.019931551	-0.057349613	0.247126663	0.176206702	0.089456108	0.062385537	0.257260639	0.136342724	0.827833499	0.935568656	Bacteria.Proteobacteria.Betaproteobacteria.Burkholderiales.Alcaligenaceae	SLC35F5
101196	ENSG00000115084	rs7592689	0.614518033	0.905196112	0.930394617	0.250703241	-0.116903666	-0.021998719	0.007552413	-0.077769501	0.231001904	0.183988808	0.086128697	0.067101498	0.28399118	0.273167774	0.816761533	0.970562572	Bacteria.Firmicutes.Negativicutes.Selenomonadales.Acidaminococcaceae.Phascolarctobacterium	SLC35F5
101197	ENSG00000115084	rs7592689	0.551343921	0.850156985	0.966621532	0.486772427	-0.18042178	0.040978253	-0.004508058	-0.056342271	0.301272521	0.216047632	0.107315686	0.080553361	0.352269101	0.330736941	0.855919737	0.925970475	Bacteria.Bacteroidetes.Bacteroidia.Bacteroidales.Porphyromonadaceae.Odoribacter	SLC35F5
101198	ENSG00000115084	rs7592689	0.132275066	0.338406666	0.194792825	0.492754829	-0.501727269	0.235870329	-0.201716495	0.072859562	0.329144156	0.244570593	0.153977206	0.105619132	0.26952907	0.216255346	0.99792254	0.986607256	Bacteria.Firmicutes.Clostridia.Clostridiales.Family_XIII.Family_XIII_AD3011_group	SLC35F5
101199	ENSG00000115084	rs7592689	0.787114347	0.391615637	0.555668421	0.186450323	0.138125348	-0.321730612	-0.063635401	0.104029287	0.509355189	0.37304644	0.107427932	0.077909669	0.647230371	0.339649281	0.960907055	0.82584058	Bacteria.Firmicutes.Clostridia.Clostridiales.Ruminococcaceae.Faecalibacterium	SLC35F5
101200	ENSG00000115084	rs7592689	0.413821736	0.658955367	0.620629539	0.854114343	-0.162860162	0.069671251	0.052730332	0.013887135	0.198015729	0.157132792	0.106025324	0.075226585	0.169876409	0.185626333	0.919978938	0.993089508	Bacteria.Proteobacteria.Gammaproteobacteria.Pasteurellales.Pasteurellaceae	SLC35F5
101201	ENSG00000115107	rs838060	3.83E-07	1.35E-09	0.123322976	0.064978333	1.075460818	-1.106346049	-0.131365601	0.146723609	0.190346581	0.156660981	0.084141802	0.078160529	3.67E-05	8.51E-08	0.648255541	0.810341506	Bacteria.Firmicutes.Negativicutes.Selenomonadales.Veillonellaceae	STEAP3
101202	ENSG00000115107	rs838060	2.88E-08	1.33E-10	0.571434115	0.643953809	0.905394182	-0.914309429	0.033658623	-0.025184677	0.143604863	0.119853076	0.059172032	0.054237267	7.74E-07	2.01E-09	0.893152694	0.913223836	Bacteria.Fusobacteria.Fusobacteriia.Fusobacteriales.Fusobacteriaceae.Fusobacterium	STEAP3
101203	ENSG00000115107	rs838060	0.000210257	5.56E-07	0.567605521	0.48508618	0.818129379	-0.845451596	-0.04060559	0.03488063	0.208306788	0.15221073	0.070678594	0.049676177	0.003234933	1.04E-05	0.714617864	0.891116487	Bacteria.Firmicutes.Clostridia.Clostridiales.Lachnospiraceae.Lachnospiraceae_UCG_010	STEAP3
101204	ENSG00000115107	rs838060	5.52E-08	6.33E-09	0.384926093	0.597098846	0.951901599	-0.933528644	0.067822945	-0.036709558	0.154999488	0.139733193	0.077533327	0.06910837	3.00E-06	1.22E-07	0.945687051	0.866774619	Bacteria.Firmicutes.Bacilli.Lactobacillales.Carnobacteriaceae.Granulicatella	STEAP3
101205	ENSG00000115107	rs838060	3.29E-07	1.27E-08	0.546254212	0.890938937	0.954401171	-0.916850435	0.044984664	-0.00850898	0.167750877	0.140876332	0.074163309	0.061813994	1.45E-05	2.43E-07	0.822809656	0.984574189	Bacteria.Firmicutes.Clostridia.Clostridiales.Lachnospiraceae.Eubacterium_eligens_group	STEAP3
101206	ENSG00000115107	rs838060	2.77E-08	1.22E-10	0.435366601	0.557417413	0.925218674	-0.927956867	-0.077091363	0.051595007	0.146521563	0.121295072	0.0982187	0.087489485	7.61E-07	1.68E-09	0.999276643	0.988728768	Bacteria.Firmicutes.Clostridia.Clostridiales.Ruminococcaceae.Ruminiclostridium_5	STEAP3
101207	ENSG00000115107	rs838060	1.42E-07	2.54E-08	0.338297198	0.772481342	0.981180596	-0.924827488	0.073329596	-0.019840608	0.16620656	0.145961751	0.076017065	0.068336052	6.70E-06	4.97E-07	0.979221309	0.998719086	Bacteria.Firmicutes.Bacilli.Bacillales.Family_XI.Gemella	STEAP3
101208	ENSG00000115107	rs838060	6.46E-05	9.31E-06	0.980747612	0.447956277	0.917242921	-0.821443788	0.002359972	0.061149786	0.214711466	0.170761312	0.097420172	0.080096468	0.003430498	0.000186639	0.999674548	0.986607256	Bacteria.Firmicutes.Clostridia.Clostridiales.Family_XIII.Family_XIII_AD3011_group	STEAP3
101209	ENSG00000115107	rs838060	0.003106558	1.53E-05	0.315620494	0.346040295	0.715817359	-0.79266965	-0.109714286	0.072571802	0.23303315	0.169542259	0.10848787	0.076456628	0.0330215	0.000287145	0.78559872	0.856819648	Bacteria.Firmicutes.Clostridia.Clostridiales.Ruminococcaceae.Ruminiclostridium_9	STEAP3
101210	ENSG00000115107	rs838060	5.74E-05	3.29E-06	0.753711008	0.989854205	0.954228274	-0.916729312	0.027329201	-0.000919103	0.221641955	0.18012948	0.086737631	0.072000558	0.001240923	4.09E-05	0.870665682	0.999082763	Bacteria.Firmicutes.Clostridia.Clostridiales.Ruminococcaceae.Ruminococcus_2	STEAP3
101211	ENSG00000115107	rs838060	2.25E-06	9.05E-08	0.692478222	0.740445433	0.867595245	-0.885412754	-0.031902656	0.020926164	0.16714859	0.14714691	0.080307011	0.062901527	6.47E-05	1.14E-06	0.956321347	0.907101516	Bacteria.Proteobacteria.Gammaproteobacteria.Pseudomonadales.Pseudomonadaceae.Pseudomonas	STEAP3
101212	ENSG00000115107	rs838060	7.95E-05	3.74E-05	0.254255982	0.354601805	1.179461907	-1.121953871	-0.127693289	0.101689852	0.28001594	0.253455985	0.111013689	0.109067364	0.009004032	0.001769334	0.852266067	0.860458295	Bacteria.Firmicutes.Negativicutes.Selenomonadales	STEAP3
101213	ENSG00000115107	rs838060	6.04E-06	1.35E-08	0.852596679	0.642340169	0.920225593	-0.943627031	0.014117655	-0.027121321	0.18676401	0.145337475	0.075678733	0.05812436	0.000163545	3.23E-07	0.95180043	0.998819627	Bacteria.Firmicutes.Clostridia.Clostridiales.Ruminococcaceae.Ruminococcaceae_UCG_003	STEAP3
101214	ENSG00000115107	rs838060	0.003311996	0.000436058	0.869891285	0.812025228	0.880920789	-0.975768656	-0.018746863	-0.023257291	0.28884899	0.26323746	0.114000928	0.097399343	0.045834548	0.003792583	0.998832683	0.995738724	Bacteria.Firmicutes.Clostridia.Clostridiales.Ruminococcaceae.Eubacterium_coprostanoligenes_group	STEAP3
101215	ENSG00000115107	rs838060	8.08E-08	5.18E-10	0.437825743	0.791513788	0.886247646	-0.908563808	0.062555832	-0.016632653	0.146593551	0.124521135	0.080130119	0.062661676	1.89E-06	6.77E-09	0.712361737	0.981056687	Bacteria.Firmicutes.Clostridia.Clostridiales.Lachnospiraceae.Dorea	STEAP3
101216	ENSG00000115107	rs838060	5.75E-08	2.54E-10	0.492183594	0.882793529	0.888690953	-0.905691347	-0.057868116	0.011314431	0.144948555	0.121225355	0.083776067	0.076443995	1.40E-06	3.98E-09	0.999670759	0.996530704	Bacteria.Firmicutes.Clostridia.Clostridiales.Ruminococcaceae.Flavonifractor	STEAP3
101217	ENSG00000115107	rs838060	1.13E-06	2.55E-09	0.539557884	0.585381572	0.857783854	-0.881327583	-0.040243523	0.02984034	0.159751824	0.127623494	0.065251589	0.054425906	1.73E-05	3.31E-08	0.968802863	0.997181136	Bacteria.Bacteroidetes.Bacteroidia.Bacteroidales.Prevotellaceae	STEAP3
101218	ENSG00000115107	rs838060	0.013458541	0.002678182	0.172068389	0.152601224	0.62227007	-0.658228261	0.099574422	-0.087669017	0.244916151	0.210814766	0.07211331	0.060571542	0.101629222	0.011368242	0.996566686	0.997858307	Bacteria.Proteobacteria.Gammaproteobacteria	STEAP3
101219	ENSG00000115107	rs838060	0.00402242	0.000112858	0.604355586	0.75896973	0.786751305	-0.856175895	-0.048346652	0.021881187	0.263792077	0.20827413	0.092852046	0.071013157	0.040780313	0.001366461	0.998896274	0.997147204	Bacteria.Proteobacteria.Deltaproteobacteria.Desulfovibrionales.Desulfovibrionaceae.Desulfovibrio	STEAP3
101220	ENSG00000115107	rs838060	0.000603027	4.79E-06	0.171357252	0.330860659	0.70970989	-0.792970768	-0.105948151	0.065578469	0.196791145	0.158931118	0.076600197	0.066936458	0.006940238	5.90E-05	0.606794661	0.908155494	Bacteria.Bacteroidetes.Bacteroidia.Bacteroidales.Porphyromonadaceae.Odoribacter	STEAP3
101221	ENSG00000115107	rs838060	7.74E-07	9.56E-07	0.810794006	0.429550501	0.884587078	-0.809973456	0.017688164	0.053671437	0.161752136	0.14960647	0.073584887	0.067517652	2.02E-05	4.50E-06	0.674689903	0.922857939	Bacteria.Firmicutes.Clostridia.Clostridiales.Peptostreptococcaceae.Intestinibacter	STEAP3
101222	ENSG00000115107	rs838060	0.01775165	0.001444491	0.655071837	0.316627926	1.095735378	-1.289811965	-0.037603787	0.071085964	0.450434313	0.387597964	0.083788236	0.07043897	0.663036238	0.09629319	0.997187614	0.921529413	Bacteria.Bacteroidetes.Bacteroidia.Bacteroidales	STEAP3
101223	ENSG00000115107	rs838060	4.73E-06	1.08E-06	0.269553541	0.315247251	1.083573614	-1.063277458	0.089947981	-0.07154385	0.217033802	0.197556414	0.080772525	0.070689145	0.000324026	3.04E-05	0.981446852	0.925873833	Bacteria.Proteobacteria.Gammaproteobacteria.Enterobacteriales.Enterobacteriaceae.Citrobacter	STEAP3
101224	ENSG00000115107	rs838060	0.041334829	0.01595125	0.683119532	0.551989964	1.114781048	-1.190311073	-0.043146823	0.055024476	0.535576517	0.480984362	0.105223981	0.092030897	0.916708493	0.429649104	0.999826541	0.999832315	Bacteria.Firmicutes.Clostridia.Clostridiales.Lachnospiraceae	STEAP3
101225	ENSG00000115107	rs838060	1.23E-07	1.50E-08	0.710672617	0.524582598	0.895192355	-0.853706555	0.03045437	0.046427471	0.150719712	0.132015379	0.081738976	0.072571082	3.59E-06	1.28E-07	0.693499417	0.868760593	Bacteria.Firmicutes.Clostridia.Clostridiales.Peptostreptococcaceae	STEAP3
101226	ENSG00000115107	rs838060	1.87E-07	5.08E-10	0.924515883	0.545921232	0.900178291	-0.932413609	-0.00698639	-0.037544065	0.154317914	0.127701105	0.073451818	0.061845007	4.76E-06	7.10E-09	0.911908089	0.987696841	Bacteria.Actinobacteria.Actinobacteria.Bifidobacteriales.Bifidobacteriaceae.Bifidobacterium	STEAP3
101227	ENSG00000115107	rs838060	2.35E-06	2.80E-08	0.759348169	0.712113922	0.936325091	-0.94316948	0.020051808	-0.018772849	0.18079947	0.149446013	0.065181776	0.050650387	4.73E-05	2.96E-07	0.955858825	0.969939639	Bacteria.Firmicutes.Clostridia.Clostridiales.Lachnospiraceae.Tyzzerella	STEAP3
101228	ENSG00000115107	rs838060	9.06E-08	4.22E-10	0.619243582	0.460479788	0.884317509	-0.892000243	-0.033904489	0.039765705	0.146974866	0.121418599	0.067902044	0.053558954	2.12E-06	6.43E-09	0.922176117	0.936854604	Bacteria.Firmicutes.Clostridia.Clostridiales.Ruminococcaceae.Ruminococcaceae_UCG_002	STEAP3
101229	ENSG00000115107	rs838060	0.000355581	7.56E-05	0.900766927	0.973119587	0.922240861	-0.904691719	0.011079908	0.002647795	0.244676488	0.214037402	0.088511378	0.078276991	0.005660238	0.000554638	0.893253871	0.998504835	Bacteria.Firmicutes.Erysipelotrichia.Erysipelotrichales.Erysipelotrichaceae.Clostridium_innocuum_group	STEAP3
101230	ENSG00000115107	rs838060	1.95E-07	5.66E-10	0.886773109	0.604563895	0.896810964	-0.927506018	-0.010633005	-0.033175008	0.154007199	0.12749276	0.074383498	0.063750993	4.64E-06	8.31E-09	0.958613924	0.998755611	Bacteria.Actinobacteria.Actinobacteria.Bifidobacteriales.Bifidobacteriaceae	STEAP3
101231	ENSG00000115107	rs838060	3.56E-06	4.36E-08	0.365476232	0.42023531	0.828538805	-0.853426036	0.074230142	-0.050633521	0.163452734	0.137638758	0.081450359	0.062421285	5.55E-05	4.55E-07	0.92078388	0.925546474	Bacteria.Firmicutes.Clostridia.Clostridiales.Lachnospiraceae.Fusicatenibacter	STEAP3
101232	ENSG00000115107	rs838060	3.48E-07	8.85E-09	0.911793398	0.755045506	0.906108994	-0.940234552	0.007957324	0.020575595	0.159680637	0.142504688	0.071552954	0.065670903	8.74E-06	1.03E-07	0.999694213	0.908466096	Bacteria.Firmicutes.Clostridia.Clostridiales.Lachnospiraceaencultured	STEAP3
101233	ENSG00000115107	rs838060	4.19E-06	4.45E-07	0.298697975	0.399796108	1.065019267	-1.022602478	-0.113296093	0.077371786	0.211922527	0.182233234	0.108147142	0.091288249	0.000249451	1.20E-05	0.833540315	0.809391233	Bacteria.Firmicutes.Erysipelotrichia.Erysipelotrichales.Erysipelotrichaceae	STEAP3
101234	ENSG00000115107	rs838060	8.55E-09	8.90E-11	0.021672505	0.092292594	1.170734321	-1.043996926	0.151582311	-0.081892752	0.177206803	0.135101694	0.064427712	0.047929142	8.64E-07	4.53E-09	0.934612303	0.996602117	Bacteria.Firmicutes.Clostridia.Clostridiales.Clostridiaceae_1.Clostridium_sensu_stricto_1	STEAP3
101235	ENSG00000115107	rs838060	6.34E-08	5.46E-09	0.681569616	0.293521517	0.895803713	-0.847452155	-0.024323692	-0.058934532	0.14668959	0.126156059	0.059013462	0.055651368	1.81E-06	4.85E-08	0.998168119	0.97562022	Bacteria.Bacteroidetes.Bacteroidia.Bacteroidales.Porphyromonadaceae	STEAP3
101236	ENSG00000115107	rs838060	1.51E-06	2.64E-07	0.206931878	0.572986549	1.079225394	-0.982262283	-0.098430448	0.035813875	0.203847558	0.170969854	0.077214807	0.063216525	5.63E-05	4.61E-06	0.661856565	0.986016011	Bacteria.Proteobacteria.Betaproteobacteria	STEAP3
101237	ENSG00000115107	rs838060	9.36E-06	3.38E-08	0.873925253	0.888338033	0.87841008	-0.919803252	0.011449852	0.00834878	0.182652345	0.146824803	0.071875331	0.059228298	0.000232162	6.34E-07	0.747397946	0.975729748	Bacteria.Firmicutes.Clostridia.Clostridiales.Lachnospiraceae.Lachnoclostridium	STEAP3
101238	ENSG00000115107	rs838060	5.40E-08	2.13E-09	0.724262036	0.514727099	0.887908471	-0.879614202	-0.018607549	0.029436138	0.144445736	0.126569283	0.052519416	0.044935091	1.46E-06	2.69E-08	0.920699594	0.871161808	Bacteria.Proteobacteria.Betaproteobacteria.Burkholderiales.Alcaligenaceae.Parasutterella	STEAP3
101239	ENSG00000115107	rs838060	1.78E-07	1.43E-09	0.997907312	0.757921252	0.912252217	-0.92324679	-0.000178026	0.016280447	0.156036276	0.13100524	0.067615695	0.052600175	3.79E-06	1.39E-08	0.851817321	0.9272906	Bacteria.Firmicutes.Clostridia.Clostridiales.Lachnospiraceae.Lachnospiraceae_NK4A136_group	STEAP3
101240	ENSG00000115107	rs838060	2.51E-06	3.50E-08	0.808426261	0.848356541	0.879056219	-0.895588616	0.015331518	-0.009468862	0.170330402	0.143162375	0.062976965	0.049322182	5.83E-05	4.21E-07	0.999492402	0.999741582	Bacteria.Proteobacteria.Gammaproteobacteria.Enterobacteriales.Enterobacteriaceae.Escherichia_Shigella	STEAP3
101241	ENSG00000115107	rs838060	7.23E-07	6.67E-09	0.105371746	0.015173883	1.193011693	-1.326967223	0.15836046	-0.208551388	0.217445615	0.199001647	0.096430028	0.083612455	0.000160377	1.13E-06	0.97526617	0.557741906	Bacteria.Firmicutes.Clostridia.Clostridiales.Ruminococcaceae.Ruminococcaceae_UCG_013	STEAP3
101242	ENSG00000115107	rs838060	0.000136357	2.76E-06	0.199719962	0.197052959	0.752153417	-0.779179634	0.104030278	-0.101459133	0.185463273	0.151717186	0.080299474	0.077844857	0.002441734	3.16E-05	0.967792983	0.950973549	Bacteria.Firmicutes.Bacilli.Lactobacillales	STEAP3
101243	ENSG00000115107	rs838060	1.18E-06	3.07E-08	0.116566124	0.076399348	1.171129254	-1.170755461	0.155552194	-0.147337549	0.218529756	0.186184837	0.097798528	0.08182515	9.96E-05	1.29E-06	0.763505393	0.942166966	Bacteria.Firmicutes.Clostridia.Clostridiales.Lachnospiraceae.Lachnospiraceae_ND3007_group	STEAP3
101244	ENSG00000115107	rs838060	6.01E-05	1.60E-05	0.345727545	0.582124643	1.10756231	-1.005664148	0.110689602	-0.053808717	0.258037853	0.215678496	0.116538791	0.097294044	0.003659019	0.000389825	0.998891856	0.999590371	Bacteria.Firmicutes.Bacilli.Bacillales.Staphylococcaceae.Staphylococcus	STEAP3
101245	ENSG00000115107	rs838060	0.00031082	7.41E-05	0.89015912	0.570655696	0.860580288	-0.818751689	-0.011739808	0.038526829	0.225868835	0.193450138	0.084675145	0.067593221	0.004692945	0.000575348	0.776890729	0.992887087	Bacteria.Firmicutes.Clostridia.Clostridiales.Ruminococcaceae.Ruminococcus_1	STEAP3
101246	ENSG00000115107	rs838060	3.06E-08	1.36E-10	0.627001411	0.668010375	0.9027336	-0.912756478	0.029091242	-0.023527843	0.143527879	0.119710397	0.059580172	0.054609283	8.07E-07	2.08E-09	0.891153322	0.91277011	Bacteria.Fusobacteria.Fusobacteriia.Fusobacteriales	STEAP3
101247	ENSG00000115107	rs838060	1.36E-05	2.21E-07	0.613626794	0.636962494	0.845849102	-0.867900973	0.03378875	-0.02484723	0.179722092	0.149880152	0.06659858	0.052400709	0.000313502	2.82E-06	0.997282517	0.999171204	Bacteria.Proteobacteria.Gammaproteobacteria.Enterobacteriales.Enterobacteriaceae	STEAP3
101248	ENSG00000115107	rs838060	7.06E-07	2.79E-08	0.530087674	0.997690157	0.978474189	-0.914792803	-0.047267297	-0.000186678	0.178144664	0.14492103	0.074878332	0.064236349	3.01E-05	6.07E-07	0.924496571	0.999825846	Bacteria.Firmicutes.Clostridia.Clostridiales.Ruminococcaceae.Subdoligranulum	STEAP3
101249	ENSG00000115107	rs838060	0.001548039	3.76E-05	0.635528245	0.523027517	0.808102998	-0.821814303	-0.038366693	0.039246357	0.244505601	0.185706863	0.080568336	0.061116132	0.015906279	0.000333432	0.844319263	0.941770524	Bacteria.Bacteroidetes.Bacteroidia.Bacteroidales.Prevotellaceae.Prevotella_9	STEAP3
101250	ENSG00000115107	rs838060	0.178973784	0.09021365	0.889231855	0.939305029	0.821458314	-0.956791741	0.014515344	0.00710069	0.604641636	0.556314792	0.103811952	0.092894152	0.997454612	0.738058677	0.997650199	0.999159905	Bacteria.Firmicutes.Clostridia.Clostridiales	STEAP3
101251	ENSG00000115107	rs838060	0.000146929	3.69E-05	0.919953586	0.662058168	0.938263017	-1.005274627	0.008713421	-0.03440149	0.23261115	0.22690609	0.086371231	0.078348634	0.004003579	0.000371197	0.999985325	0.999758873	Bacteria.Firmicutes.Clostridia.Clostridiales.Ruminococcaceae.Ruminococcaceae_UCG_014	STEAP3
101252	ENSG00000115107	rs838060	0.000517386	0.000357913	0.919292606	0.523467362	0.874262722	-0.792343845	-0.008512597	0.04601955	0.239259737	0.210325094	0.083687125	0.071739794	0.013376267	0.002966026	0.997594253	0.968019235	Bacteria.Firmicutes.Erysipelotrichia.Erysipelotrichales.Erysipelotrichaceae.Faecalitalea	STEAP3
101253	ENSG00000115107	rs838060	2.70E-09	4.79E-11	0.01588891	0.104707564	1.139757521	-1.020211059	0.14421217	-0.073314008	0.16538992	0.129486521	0.058237582	0.044555967	2.79E-07	2.17E-09	0.876024406	0.99999132	Bacteria.Firmicutes.Clostridia.Clostridiales.Clostridiaceae_1	STEAP3
101254	ENSG00000115107	rs838060	2.00E-05	5.94E-07	0.664409951	0.826913147	0.852385592	-0.887420524	-0.053432388	0.023327045	0.185242597	0.160266927	0.122601433	0.106251534	0.0004255	6.57E-06	0.999005033	0.94079292	Bacteria.Actinobacteria.Coriobacteriia.Coriobacteriales	STEAP3
101255	ENSG00000115107	rs838060	4.62E-06	4.06E-07	0.047947243	0.013343475	1.421135069	-1.546250089	-0.158048207	0.183090648	0.284287903	0.274399398	0.078400694	0.071968067	0.002995534	0.000121762	0.998803525	0.997226571	Bacteria.Firmicutes.Clostridia.Clostridiales.Lachnospiraceae.Eubacterium_rectale_group	STEAP3
101256	ENSG00000115107	rs838060	0.00038735	1.12E-05	0.217052307	0.438329014	0.731410069	-0.804698723	0.100842334	-0.064148727	0.195401718	0.16902568	0.080900016	0.082261272	0.007519105	0.000155955	0.936132684	0.933837527	Bacteria.Firmicutes.Bacilli	STEAP3
101257	ENSG00000115107	rs838060	3.31E-07	2.15E-09	0.282447003	0.421955073	0.85157798	-0.872869671	0.062032752	-0.043586662	0.149733296	0.125647787	0.057235107	0.05393422	6.67E-06	2.95E-08	0.915215198	0.989428248	Bacteria.Proteobacteria.Gammaproteobacteria.Pasteurellales.Pasteurellaceae.Haemophilus	STEAP3
101258	ENSG00000115107	rs838060	1.04E-07	3.29E-10	0.599692073	0.757339571	0.881228055	-0.905372712	-0.034762226	0.016542662	0.147296051	0.122214437	0.06590894	0.053315005	3.48E-06	5.92E-09	0.90058294	0.988053787	Bacteria.Firmicutes.Negativicutes.Selenomonadales.Acidaminococcaceae	STEAP3
101259	ENSG00000115107	rs838060	3.23E-08	1.37E-10	0.903348491	0.816846708	0.913040098	-0.922531923	0.008477907	0.014822555	0.14548223	0.121029528	0.069543844	0.063741049	8.23E-07	2.13E-09	0.999160666	0.997201293	Bacteria.Firmicutes.Clostridia.Clostridiales.Lachnospiraceae.Coprococcus_1	STEAP3
101260	ENSG00000115107	rs838060	5.67E-07	3.74E-09	0.242792361	0.389232098	0.840458655	-0.865410279	0.068569753	-0.047122201	0.151449469	0.127064791	0.058171281	0.054362477	1.04E-05	4.75E-08	0.898414146	0.987424055	Bacteria.Proteobacteria.Gammaproteobacteria.Pasteurellales.Pasteurellaceae	STEAP3
101261	ENSG00000115107	rs838060	1.32E-06	2.35E-07	0.290987889	0.256345561	1.053337122	-1.070720919	0.063586769	-0.062521651	0.197646161	0.185399135	0.059727328	0.054596856	6.40E-05	4.49E-06	0.86527713	0.998607976	Bacteria.Firmicutes.Clostridia.Clostridiales.Lachnospiraceae.Tyzzerella_4	STEAP3
101262	ENSG00000115107	rs838060	4.63E-05	5.09E-07	0.224205386	0.203377377	0.776358042	-0.800325908	0.100080153	-0.09998483	0.177796606	0.143507396	0.081557268	0.077813549	0.000926328	6.66E-06	0.981698993	0.960931845	Bacteria.Firmicutes.Bacilli.Lactobacillales.Streptococcaceae	STEAP3
101263	ENSG00000115107	rs838060	0.000766102	3.96E-07	0.85697961	0.283993855	0.854826581	-1.042405477	-0.015399672	-0.070472612	0.242071973	0.184772467	0.085110441	0.065233357	0.012352855	1.44E-05	0.999878354	0.965122085	Bacteria.Bacteroidetes.Bacteroidia.Bacteroidales.Porphyromonadaceae.Barnesiella	STEAP3
101264	ENSG00000115107	rs838060	1.32E-05	4.42E-07	0.301063333	0.298499773	0.802460771	-0.822383424	0.070003831	-0.059046455	0.170197416	0.146507596	0.067152963	0.056339671	0.000402559	6.85E-06	0.442041933	0.927273021	Bacteria.Firmicutes.Clostridia.Clostridiales.Lachnospiraceae.Anaerostipes	STEAP3
101265	ENSG00000115107	rs838060	0.002863903	0.000422539	0.191599657	0.205300161	0.678445536	-0.718830571	-0.130873945	0.106635993	0.218887399	0.193417385	0.099177415	0.083347641	0.034545958	0.002867048	0.99991226	0.982046009	Bacteria.Actinobacteria.Coriobacteriia.Coriobacteriales.Coriobacteriaceae.Collinsella	STEAP3
101266	ENSG00000115107	rs838060	3.83E-08	1.00E-10	0.826250947	0.493043535	0.883830888	-0.905213135	-0.012489546	-0.036362744	0.141793487	0.117574202	0.056667799	0.052747715	9.33E-07	1.69E-09	0.998277807	0.999325446	Bacteria.Bacteroidetes.Bacteroidia.Bacteroidales.Porphyromonadaceae.Parabacteroides	STEAP3
101267	ENSG00000115107	rs838060	2.61E-05	8.28E-07	0.678471588	0.795743371	0.851802452	-0.88169357	-0.048764861	0.026228971	0.188158347	0.16174113	0.117103843	0.100909856	0.000543343	9.20E-06	0.999739884	0.906103253	Bacteria.Actinobacteria.Coriobacteriia.Coriobacteriales.Coriobacteriaceae	STEAP3
101268	ENSG00000115107	rs838060	4.06E-08	3.76E-10	0.388580306	0.910518012	0.893623046	-0.900245108	0.053153248	-0.005794836	0.143701933	0.122066377	0.061235492	0.051361843	1.03E-06	4.63E-09	0.73762264	0.871526501	Bacteria.Firmicutes.Negativicutes.Selenomonadales.Veillonellaceae.Dialister	STEAP3
101269	ENSG00000115107	rs838060	0.000242943	3.42E-05	0.895961532	0.874138974	0.927392375	-0.937407159	0.012112292	-0.012485032	0.238752374	0.210566624	0.092265031	0.078507803	0.007767899	0.000522416	0.949374291	0.966332496	Bacteria.Firmicutes.Clostridia.Clostridiales.Ruminococcaceae.Ruminococcaceae_NK4A214_group	STEAP3
101270	ENSG00000115107	rs838060	1.96E-05	4.82E-08	0.537950265	0.970954187	0.828657472	-0.907330156	-0.047146863	-0.002340008	0.179864458	0.146924202	0.07614183	0.064018475	0.000519433	1.00E-06	0.569450784	0.994087343	Bacteria.Firmicutes.Clostridia.Clostridiales.Christensenellaceae.Christensenellaceae_R_7_group	STEAP3
101271	ENSG00000115107	rs838060	1.29E-06	1.61E-09	0.433032141	0.964244501	0.833114277	-0.869167772	-0.042568245	-0.001869199	0.15612846	0.123852567	0.053958233	0.041536854	1.98E-05	1.80E-08	0.736657166	0.998729221	Bacteria.Proteobacteria.Betaproteobacteria.Burkholderiales.Alcaligenaceae.Sutterella	STEAP3
101272	ENSG00000115107	rs838060	2.57E-08	5.81E-11	0.123174579	0.071362413	0.893482778	-0.916694809	-0.099530265	0.106641733	0.141076731	0.11705074	0.06372506	0.058174531	7.51E-07	9.16E-10	0.995339941	0.948436509	Bacteria.Proteobacteria.Deltaproteobacteria.Desulfovibrionales.Desulfovibrionaceae.Bilophila	STEAP3
101273	ENSG00000115107	rs838060	0.01339662	0.002923205	0.306909834	0.522240506	0.680798654	-0.78068745	-0.110160809	0.061761071	0.267764932	0.252442758	0.106970592	0.095994582	0.065546829	0.010091228	0.997329664	0.92426646	Bacteria.Firmicutes.Negativicutes.Selenomonadales.Veillonellaceae.Megasphaera	STEAP3
101274	ENSG00000115107	rs838060	7.91E-07	1.80E-09	0.696536351	0.270457309	0.946909896	-0.99198116	0.036711612	-0.083511109	0.173325969	0.141894985	0.093715735	0.075135238	2.56E-05	3.37E-08	0.999672451	0.998587032	Bacteria.Firmicutes.Clostridia.Clostridiales.Ruminococcaceae.Butyricicoccus	STEAP3
101275	ENSG00000115107	rs838060	1.23E-06	3.05E-09	0.418718736	0.569141686	0.845464395	-0.877403574	0.066421521	-0.036253726	0.158101135	0.127882648	0.081616848	0.063355428	2.11E-05	3.75E-08	0.997117901	0.950206352	Bacteria.Firmicutes.Clostridia.Clostridiales.Lachnospiraceae.Eubacterium_hallii_group	STEAP3
101276	ENSG00000115107	rs838060	2.41E-07	8.86E-10	0.802424223	0.560536473	0.891595672	-0.892312217	0.014333928	-0.026315628	0.154567494	0.124537028	0.05705364	0.04497977	7.96E-06	1.62E-08	0.807876579	0.840187384	Bacteria.Firmicutes.Clostridia.Clostridiales.Lachnospiraceae.Roseburia	STEAP3
101277	ENSG00000115107	rs838060	2.65E-08	1.31E-10	0.485544818	0.52168871	0.906756489	-0.917341416	-0.040981543	0.035311233	0.143365845	0.120176223	0.058426552	0.05481093	6.62E-07	1.83E-09	0.97729231	0.890158219	Bacteria.Bacteroidetes.Bacteroidia.Bacteroidales.Rikenellaceae	STEAP3
101278	ENSG00000115107	rs838060	0.776715053	0.426020804	0.286576146	0.531792198	0.192861248	-0.520772785	0.121246196	-0.066799643	0.677219509	0.650112162	0.112840804	0.106261736	0.999435429	0.972855003	0.999968393	0.999515331	Bacteria.Firmicutes	STEAP3
101279	ENSG00000115107	rs838060	8.86E-08	1.37E-09	0.717843353	0.58704455	0.926860174	-0.94510121	0.029113897	-0.034106596	0.153904057	0.133895689	0.080221604	0.062484622	2.48E-06	1.61E-08	0.990263512	0.935449612	Bacteria.Proteobacteria.Gammaproteobacteria.Pseudomonadales	STEAP3
101280	ENSG00000115107	rs838060	5.15E-09	1.21E-11	0.063981846	0.029504705	0.957551601	-0.981374748	-0.122829295	0.145252444	0.142236735	0.119469121	0.065181684	0.065259832	2.63E-07	2.36E-10	0.977260763	0.749787468	Bacteria.Firmicutes.Negativicutes.Selenomonadales.Veillonellaceae.Veillonella	STEAP3
101281	ENSG00000115107	rs838060	0.497402865	0.209226092	0.185830653	0.196794487	0.314615587	-0.461071517	0.148589492	-0.113949569	0.461034223	0.36354428	0.111123052	0.087377085	0.792988784	0.417166884	0.999330493	0.996754281	Bacteria.Proteobacteria	STEAP3
101282	ENSG00000115107	rs838060	3.14E-06	2.31E-07	0.946317953	0.813882869	0.898591921	-0.940090246	-0.004284303	-0.014093657	0.176126409	0.162654364	0.063384817	0.059623451	0.000143287	4.83E-06	0.996596763	0.999791394	Bacteria.Firmicutes.Clostridia.Clostridiales.Ruminococcaceae.Ruminococcaceae_UCG_005	STEAP3
101283	ENSG00000115107	rs838060	3.89E-07	4.55E-08	0.622450411	0.968062244	0.900197657	-0.939471489	-0.044188513	-0.00318427	0.159439723	0.151769898	0.089316274	0.07922396	9.27E-06	3.84E-07	0.998043854	0.987105914	Bacteria.Firmicutes.Clostridia.Clostridiales.Ruminococcaceaencultured	STEAP3
101284	ENSG00000115107	rs838060	3.31E-07	1.34E-09	0.482855547	0.638826914	0.863919506	-0.89622898	-0.04607786	0.024165198	0.151885785	0.126896413	0.065287732	0.051246291	9.65E-06	2.80E-08	0.715270352	0.990268195	Bacteria.Firmicutes.Negativicutes.Selenomonadales.Acidaminococcaceae.Phascolarctobacterium	STEAP3
101285	ENSG00000115107	rs838060	4.11E-06	4.51E-07	0.293589612	0.398841096	1.067102522	-1.022933018	-0.11444483	0.077523296	0.212132446	0.182403486	0.108084636	0.091280892	0.000245927	1.24E-05	0.843088388	0.810384653	Bacteria.Firmicutes.Erysipelotrichia.Erysipelotrichales	STEAP3
101286	ENSG00000115107	rs838060	2.70E-08	7.35E-10	0.329740127	0.871122903	0.945103246	-0.916330919	0.083666987	-0.01321366	0.149524402	0.127079018	0.085200451	0.081128077	1.10E-06	1.04E-08	0.88760533	0.997132292	Bacteria.Firmicutes.Bacilli.Bacillales	STEAP3
101287	ENSG00000115107	rs838060	1.03E-05	7.99E-07	0.624242513	0.382831879	0.982395688	-1.04527186	0.037474551	-0.061435796	0.205387314	0.191424129	0.076138203	0.069921296	0.000597447	2.52E-05	0.981084248	0.998600531	Bacteria.Firmicutes.Clostridia.Clostridiales.Ruminococcaceae.Ruminiclostridium_6	STEAP3
101288	ENSG00000115107	rs838060	7.22E-08	1.81E-09	0.175412856	0.085060427	0.865731945	-0.851776218	0.113715654	-0.136684425	0.142530789	0.121875269	0.083006494	0.078162558	1.76E-06	2.26E-08	0.654331429	0.861844671	Bacteria.Actinobacteria.Actinobacteria	STEAP3
101289	ENSG00000115107	rs838060	2.01E-08	3.86E-11	0.371471426	0.139956102	0.921151553	-0.944303095	0.059661631	-0.078014303	0.144056968	0.119057805	0.066294723	0.052210586	5.49E-07	5.26E-10	0.477412088	0.860453167	Bacteria.Firmicutes.Clostridia.Clostridiales.Lachnospiraceae.Lachnospira	STEAP3
101290	ENSG00000115107	rs838060	7.16E-06	5.56E-07	0.920938753	0.76334855	0.916509884	-0.876551988	0.006659584	0.01733071	0.187744674	0.157813007	0.066838104	0.057319498	0.000317175	1.09E-05	0.999858829	0.957708045	Bacteria.Proteobacteria.Betaproteobacteria.Neisseriales.Neisseriaceae.Eikenella	STEAP3
101291	ENSG00000115107	rs838060	3.87E-06	1.83E-08	0.192050256	0.316082796	0.804376008	-0.852591089	-0.07807484	0.050188589	0.159395197	0.132842343	0.059226621	0.04967537	9.69E-05	4.04E-07	0.947613107	0.99789802	Bacteria.Verrucomicrobia	STEAP3
101292	ENSG00000115107	rs838060	9.93E-07	1.12E-09	0.345787431	0.125622139	1.010286715	-1.018690023	0.071196974	-0.088008064	0.186947476	0.143347313	0.074968619	0.056722136	2.46E-05	1.97E-08	0.892227828	0.979585985	Bacteria.Firmicutes.Erysipelotrichia.Erysipelotrichales.Erysipelotrichaceae.Erysipelatoclostridium	STEAP3
101293	ENSG00000115107	rs838060	2.68E-08	1.32E-10	0.486210742	0.523310437	0.906211978	-0.916902712	-0.041164846	0.035318585	0.143327772	0.120141877	0.058777894	0.055037217	6.71E-07	1.88E-09	0.975933082	0.876400804	Bacteria.Bacteroidetes.Bacteroidia.Bacteroidales.Rikenellaceae.Alistipes	STEAP3
101294	ENSG00000115107	rs838060	2.57E-06	2.77E-05	0.671867993	0.860213062	0.941058392	-0.856307286	0.030197948	0.011790711	0.182547279	0.189816867	0.07096826	0.066688496	0.000241027	0.000503064	0.961249848	0.997513341	Bacteria.Firmicutes.Clostridia.Clostridiales.Lachnospiraceae.Eubacterium_xylanophilum_group	STEAP3
101295	ENSG00000115107	rs838060	0.002644751	0.000134243	0.6526375	0.207593455	1.049951813	-1.305144427	-0.029306052	0.07612944	0.335816462	0.321454786	0.064809134	0.059808655	0.190192961	0.018423456	0.999973618	0.989705988	Bacteria.Bacteroidetes.Bacteroidia.Bacteroidales.Bacteroidaceae.Bacteroides	STEAP3
101296	ENSG00000115107	rs838060	1.85E-05	4.41E-08	0.542381359	0.960416589	0.829579471	-0.908353593	-0.046531427	-0.003184454	0.179472351	0.146561219	0.075976738	0.063915935	0.000495132	9.01E-07	0.56894821	0.999370792	Bacteria.Firmicutes.Clostridia.Clostridiales.Christensenellaceae	STEAP3
101297	ENSG00000115107	rs838060	2.13E-05	2.40E-07	0.278149445	0.25409546	0.797470479	-0.816611041	0.087535574	-0.088816747	0.173968743	0.141533988	0.080040589	0.077188935	0.000493879	3.36E-06	0.976314705	0.978704417	Bacteria.Firmicutes.Bacilli.Lactobacillales.Streptococcaceae.Streptococcus	STEAP3
101298	ENSG00000115107	rs838060	2.22E-06	6.96E-07	0.161261294	0.126585916	1.152341805	-1.188715354	-0.133698199	0.140929316	0.221887312	0.216274703	0.094353685	0.091066044	0.00019812	2.08E-05	0.99759175	0.986746924	Bacteria.Firmicutes.Clostridia.Clostridiales.Lachnospiraceae.Lachnospiraceae_UCG_008	STEAP3
101299	ENSG00000115107	rs838060	2.25E-07	4.15E-08	0.136226105	0.462694807	1.071173572	-0.985190742	-0.109840444	0.044731542	0.185119996	0.158571278	0.072805637	0.060547145	9.12E-06	7.67E-07	0.556538947	0.994680072	Bacteria.Proteobacteria.Betaproteobacteria.Burkholderiales	STEAP3
101300	ENSG00000115107	rs838060	2.03E-06	4.26E-07	0.190055602	0.081996364	0.810138523	-0.7782094	0.127421104	-0.161466498	0.155299852	0.138401389	0.096220858	0.091401472	5.39E-05	4.08E-06	0.695437109	0.834720466	Bacteria.Actinobacteria	STEAP3
101301	ENSG00000115107	rs838060	2.02E-05	1.39E-06	0.937531219	0.393020535	0.891720193	-0.827431162	-0.007702852	0.066841315	0.193937322	0.155646551	0.097904698	0.077734117	0.000824728	2.57E-05	0.998820086	0.961415255	Bacteria.Firmicutes.Clostridia.Clostridiales.Family_XIII	STEAP3
101302	ENSG00000115107	rs838060	1.70E-05	2.55E-07	0.749559462	0.569777784	0.867231138	-0.856715577	0.033107193	-0.045408637	0.186667232	0.148874559	0.103273816	0.079485332	0.000565907	5.32E-06	0.926890345	0.927561557	Bacteria.Firmicutes.Clostridia.Clostridiales.Lachnospiraceae.Blautia	STEAP3
101303	ENSG00000115107	rs838060	1.34E-08	2.32E-10	0.268602728	0.033038863	0.891980752	-0.862248449	-0.073491064	0.114790456	0.137348508	0.115078134	0.065862186	0.052704122	4.58E-07	3.99E-09	0.99935717	0.949725174	Bacteria.Firmicutes.Erysipelotrichia.Erysipelotrichales.Erysipelotrichaceae.Erysipelotrichaceae_UCG_003	STEAP3
101304	ENSG00000115107	rs838060	8.26E-09	2.86E-11	0.078114073	0.062205571	0.929736948	-0.946365661	-0.127110921	0.114500635	0.140551006	0.118216298	0.0710123	0.060342972	2.87E-07	4.59E-10	0.997604342	0.980458248	Bacteria.Proteobacteria.Deltaproteobacteria	STEAP3
101305	ENSG00000115107	rs838060	0.018776917	0.010248506	0.755577498	0.681620472	1.030699836	-1.069104177	-0.027045603	0.032708617	0.427619838	0.404290909	0.086515392	0.079370163	0.592145756	0.203980346	0.999135888	0.996172726	Bacteria.Firmicutes.Clostridia.Clostridiales.Ruminococcaceae	STEAP3
101306	ENSG00000115107	rs838060	8.35E-09	2.84E-11	0.078567392	0.062137842	0.929383669	-0.946493629	-0.126534329	0.114556037	0.140551863	0.11821308	0.070800299	0.060356103	2.82E-07	4.23E-10	0.998525812	0.997174658	Bacteria.Proteobacteria.Deltaproteobacteria.Desulfovibrionales.Desulfovibrionaceae	STEAP3
101307	ENSG00000115107	rs838060	4.66E-06	4.87E-08	0.173013224	0.255405007	0.798830737	-0.840198454	-0.081090381	0.056011781	0.159860483	0.136114915	0.058858164	0.048814489	0.000115375	9.98E-07	0.959024967	0.998439902	Bacteria.Verrucomicrobia.Verrucomicrobiae.Verrucomicrobiales.Verrucomicrobiaceae.Akkermansia	STEAP3
101308	ENSG00000115107	rs838060	1.81E-08	2.58E-09	0.077389699	0.345771323	1.025187343	-0.970482455	-0.10824162	0.049613118	0.159677065	0.140597509	0.060319838	0.052239606	8.62E-07	5.24E-08	0.566272907	0.935568656	Bacteria.Proteobacteria.Betaproteobacteria.Burkholderiales.Alcaligenaceae	STEAP3
101309	ENSG00000115107	rs838060	3.95E-08	2.32E-09	0.311923525	0.410199931	0.961472805	-0.958650915	0.079989639	-0.060489221	0.154448847	0.138366367	0.078488803	0.072976138	2.55E-06	4.53E-08	0.991744893	0.883457894	Bacteria.Firmicutes.Bacilli.Lactobacillales.Carnobacteriaceae	STEAP3
101310	ENSG00000115107	rs838060	1.05E-07	4.96E-07	0.059675352	0.443725212	1.14207536	-0.981330457	0.142847719	-0.051051434	0.191017247	0.175753195	0.074528297	0.066247358	1.56E-05	1.53E-05	0.59539418	0.996502544	Bacteria.Firmicutes.Clostridia.Clostridiales.Family_XI	STEAP3
101311	ENSG00000115107	rs838060	0.000599236	0.000298646	0.541144958	0.39919721	1.07813459	-1.146187123	-0.039435213	0.05271469	0.298786382	0.299877933	0.06419275	0.062116804	0.019327766	0.004304078	0.960907055	0.887713366	Bacteria.Firmicutes.Clostridia.Clostridiales.Ruminococcaceae.Faecalibacterium	STEAP3
101312	ENSG00000115107	rs838060	0.017723611	0.001445178	0.654493674	0.316660885	1.096066494	-1.289775152	-0.037672137	0.071082316	0.450454519	0.387604991	0.083790099	0.07044019	0.663099485	0.095894071	0.997675757	0.924386311	Bacteria.Bacteroidetes	STEAP3
101313	ENSG00000115107	rs838060	3.58E-06	2.02E-07	0.255335725	0.22873553	1.082003992	-1.082763428	0.095931919	-0.089478621	0.213540121	0.186227401	0.083592738	0.073640845	0.000457931	1.26E-05	0.997947728	0.9977362	Bacteria.Actinobacteria.Actinobacteria.Micrococcales	STEAP3
101314	ENSG00000115107	rs838060	3.53E-05	2.34E-05	0.40383339	0.529470624	1.056966203	-1.020864189	-0.06690056	0.045025741	0.237914667	0.223990592	0.07961727	0.071220185	0.001955858	0.00034655	0.9994853	0.999502343	Bacteria.Firmicutes.Clostridia.Clostridiales.Lachnospiraceae.Ruminococcus_gnavus_group	STEAP3
101315	ENSG00000115107	rs838060	0.005244904	0.001077842	0.748116361	0.637027266	0.818616717	-0.813048463	-0.032282083	0.039567157	0.283351977	0.237555836	0.100102518	0.083459867	0.083006747	0.013122812	0.863071362	0.936167976	Bacteria.Firmicutes.Clostridia.Clostridiales.Ruminococcaceae.Anaerotruncus	STEAP3
101316	ENSG00000115109	rs2861029	0.048753561	0.005528419	0.917545726	0.460154646	0.292968093	-0.501854531	0.006534219	-0.062070285	0.145867653	0.174844447	0.06287197	0.083539333	0.04614411	0.004474001	0.968802863	0.995347009	Bacteria.Bacteroidetes.Bacteroidia.Bacteroidales.Prevotellaceae	EPB41L5
101317	ENSG00000115109	rs2861029	0.038332135	0.005558632	0.995735887	0.83598072	0.282176495	-0.474244889	0.000348669	0.014895501	0.133462312	0.165337426	0.064990879	0.071657911	0.041385901	0.003935938	0.926081029	0.937634046	Bacteria.Fusobacteria.Fusobacteriia.Fusobacteriales.Fusobacteriaceae.Fusobacterium	EPB41L5
101318	ENSG00000115109	rs2861029	0.076880791	0.034798741	0.501845494	0.740248196	0.405772203	-0.546238657	0.052073398	-0.028025438	0.225726519	0.25336991	0.07710517	0.084174673	0.188618197	0.057281115	0.998896274	0.993041501	Bacteria.Proteobacteria.Deltaproteobacteria.Desulfovibrionales.Desulfovibrionaceae.Desulfovibrio	EPB41L5
101319	ENSG00000115109	rs2861029	0.32186677	0.226214701	0.489923298	0.327703929	0.189772483	-0.297660269	0.0503717	-0.102815445	0.190107871	0.243634378	0.072542794	0.104256773	0.334966808	0.131449415	0.812329922	0.877692942	Bacteria.Firmicutes.Negativicutes.Selenomonadales.Veillonellaceae	EPB41L5
101320	ENSG00000115109	rs2861029	0.869513162	0.206324333	0.05220771	0.385381269	0.030488995	-0.30722435	-0.120889281	0.068319555	0.1848634	0.240679045	0.061126822	0.078176316	0.446770307	0.136665555	0.391166737	0.873346054	Bacteria.Firmicutes.Clostridia.Clostridiales.Lachnospiraceae.Lachnospiraceae_UCG_010	EPB41L5
101321	ENSG00000115109	rs2861029	0.046754577	0.005522548	0.977047775	0.959384354	0.279488521	-0.474784889	0.00193697	0.004286777	0.137874311	0.165391618	0.067066631	0.083852352	0.063645714	0.004180053	0.984405081	0.997435414	Bacteria.Firmicutes.Negativicutes.Selenomonadales.Veillonellaceae.Veillonella	EPB41L5
101322	ENSG00000115109	rs2861029	0.005755128	0.000454085	0.063228765	0.019788525	0.61598017	-1.00631311	0.163045171	-0.25654894	0.21568509	0.272393343	0.086270795	0.107371528	0.061425964	0.003897024	0.961639693	0.802803932	Bacteria.Firmicutes.Clostridia.Clostridiales.Ruminococcaceae.Eubacterium_coprostanoligenes_group	EPB41L5
101323	ENSG00000115109	rs2861029	0.020087153	0.003565976	0.377757723	0.267283667	0.337241368	-0.593462492	-0.047851646	0.080315829	0.141498726	0.196232427	0.05388048	0.071778474	0.036108555	0.004027894	0.691623833	0.802301482	Bacteria.Firmicutes.Clostridia.Clostridiales.Lachnospiraceae.Roseburia	EPB41L5
101324	ENSG00000115109	rs2861029	0.025989599	0.029015799	0.376591578	0.929521771	0.375019874	-0.475404524	-0.052043126	-0.008284106	0.164589273	0.2129232	0.058456121	0.093299932	0.061217533	0.023788291	0.659953628	0.976784012	Bacteria.Firmicutes.Clostridia.Clostridiales.Lachnospiraceae.Lachnoclostridium	EPB41L5
101325	ENSG00000115109	rs2861029	0.044727347	0.005145413	0.839266094	0.086185227	0.269161491	-0.46211822	0.012366583	-0.116118861	0.131504907	0.159579524	0.060725777	0.066646761	0.047991493	0.003943047	0.92697622	0.833931537	Bacteria.Firmicutes.Clostridia.Clostridiales.Ruminococcaceae.Ruminococcaceae_UCG_002	EPB41L5
101326	ENSG00000115109	rs2861029	0.047258735	0.017449848	0.795684441	0.817551998	0.306048001	-0.457824158	0.023051648	0.03079344	0.151332714	0.187678658	0.088659674	0.132941579	0.077419534	0.013135983	0.999672451	0.998587032	Bacteria.Firmicutes.Clostridia.Clostridiales.Ruminococcaceae.Butyricicoccus	EPB41L5
101327	ENSG00000115109	rs2861029	0.004535576	0.017442068	0.038062815	0.741267421	0.407642469	-0.457991692	0.127587866	-0.026782641	0.138633914	0.18773377	0.060258844	0.080770928	0.015875854	0.012519036	0.858670885	0.979585985	Bacteria.Firmicutes.Erysipelotrichia.Erysipelotrichales.Erysipelotrichaceae.Erysipelatoclostridium	EPB41L5
101328	ENSG00000115109	rs2861029	0.045836947	0.005832467	0.643975107	0.941977495	0.340207477	-0.499711379	-0.02477757	-0.004315841	0.167101854	0.175267117	0.053363963	0.059067214	0.081811302	0.007892281	0.997282517	0.999171204	Bacteria.Proteobacteria.Gammaproteobacteria.Enterobacteriales.Enterobacteriaceae	EPB41L5
101329	ENSG00000115109	rs2861029	0.089942668	0.00129228	0.956431255	0.139291855	0.280727711	-0.729301799	-0.003676478	-0.115683188	0.163085097	0.216798648	0.067035628	0.077288248	0.153412782	0.004113053	0.901286235	0.961764697	Bacteria.Firmicutes.Clostridia.Clostridiales.Ruminococcaceae.Ruminococcus_2	EPB41L5
101330	ENSG00000115109	rs2861029	0.042692728	0.007402734	0.735453252	0.821374868	0.283500089	-0.47433346	-0.030405637	-0.027385633	0.137135892	0.171556786	0.089604279	0.120805608	0.04302447	0.004479541	0.999276643	0.988728768	Bacteria.Firmicutes.Clostridia.Clostridiales.Ruminococcaceae.Ruminiclostridium_5	EPB41L5
101331	ENSG00000115109	rs2861029	0.030978072	0.003899478	0.154812928	0.585324181	0.287860139	-0.493452353	-0.103941362	0.063127187	0.130532589	0.164853491	0.07220751	0.115120253	0.036463982	0.003340814	0.999670759	0.996530704	Bacteria.Firmicutes.Clostridia.Clostridiales.Ruminococcaceae.Flavonifractor	EPB41L5
101332	ENSG00000115109	rs2861029	0.033671815	0.017550826	0.56921758	0.391800315	0.355367238	-0.436877805	0.058497313	0.093957644	0.163767938	0.179259664	0.102247488	0.108986565	0.07429415	0.01619515	0.999739884	0.894772795	Bacteria.Actinobacteria.Coriobacteriia.Coriobacteriales.Coriobacteriaceae	EPB41L5
101333	ENSG00000115109	rs2861029	0.005581827	0.004824118	0.059831728	0.239447157	0.519601553	-0.697672038	-0.129199601	0.103268126	0.18124423	0.239036534	0.067450072	0.086980451	0.025437596	0.007956105	0.800498479	0.997216401	Bacteria.Firmicutes.Clostridia.Clostridiales.Ruminococcaceae.Subdoligranulum	EPB41L5
101334	ENSG00000115109	rs2861029	0.159155435	0.018858246	0.748134601	0.539067212	0.333273836	-0.578944607	-0.022134636	0.050336448	0.233998387	0.240366002	0.068641762	0.081517498	0.322631669	0.039512407	0.996566686	0.997858307	Bacteria.Proteobacteria.Gammaproteobacteria	EPB41L5
101335	ENSG00000115109	rs2861029	0.877417489	0.555548351	0.556514761	0.952226921	-0.103889463	-0.532863776	0.066805652	0.009036491	0.670893253	0.899295361	0.113022461	0.150252113	0.997454612	0.857943126	0.997650199	0.999159905	Bacteria.Firmicutes.Clostridia.Clostridiales	EPB41L5
101336	ENSG00000115109	rs2861029	0.027315353	0.002820478	0.519218519	0.162306761	0.350781908	-0.69722351	0.042053694	-0.135203182	0.155356285	0.224568862	0.064890053	0.095657507	0.055702929	0.003976706	0.817697634	0.981481548	Bacteria.Firmicutes.Clostridia.Clostridiales.Lachnospiraceae.Eubacterium_eligens_group	EPB41L5
101337	ENSG00000115109	rs2861029	0.085517819	0.003188655	0.809736907	0.259105225	0.286181016	-0.621745001	-0.021657387	0.134606201	0.16389706	0.202998915	0.089586821	0.118234853	0.152327679	0.006333742	0.99152666	0.964873007	Bacteria.Firmicutes.Bacilli.Lactobacillales	EPB41L5
101338	ENSG00000115109	rs2861029	0.092376681	0.527792085	0.771854754	0.287715503	0.304765714	-0.187169334	-0.021471473	-0.127657029	0.178416447	0.294851322	0.073744156	0.119090865	0.170076079	0.275603315	0.99759175	0.986746924	Bacteria.Firmicutes.Clostridia.Clostridiales.Lachnospiraceae.Lachnospiraceae_UCG_008	EPB41L5
101339	ENSG00000115109	rs2861029	0.225768138	0.188323878	0.880519548	0.925876851	0.257714854	-0.452495258	-0.011353224	0.009991778	0.210733979	0.340344911	0.075235228	0.106983795	0.341748446	0.162645997	0.997594253	0.968948848	Bacteria.Firmicutes.Erysipelotrichia.Erysipelotrichales.Erysipelotrichaceae.Faecalitalea	EPB41L5
101340	ENSG00000115109	rs2861029	0.043125133	0.00785709	0.612508312	0.501707739	0.274386982	-0.457307525	0.032909356	-0.062881695	0.133012653	0.166714237	0.064660854	0.093078945	0.042342616	0.005461027	0.990029269	0.997201293	Bacteria.Firmicutes.Clostridia.Clostridiales.Lachnospiraceae.Coprococcus_1	EPB41L5
101341	ENSG00000115109	rs2861029	0.031280178	0.008434383	0.580235516	0.785915549	0.305368931	-0.488878227	0.029836308	-0.018550989	0.138729617	0.179936107	0.05367886	0.068016416	0.050736395	0.006945442	0.90035788	0.990319722	Bacteria.Firmicutes.Negativicutes.Selenomonadales.Acidaminococcaceae	EPB41L5
101342	ENSG00000115109	rs2861029	0.76810294	0.045774203	0.16210246	0.968302606	0.059957954	-0.452136089	0.132554408	0.003973126	0.202496976	0.222012295	0.093737162	0.099600526	0.438973193	0.059936354	0.76634727	0.888483916	Bacteria.Firmicutes.Erysipelotrichia.Erysipelotrichales.Erysipelotrichaceae	EPB41L5
101343	ENSG00000115109	rs2861029	0.110602522	0.014779847	0.466097308	0.854618196	0.2374309	-0.435598886	-0.036090426	0.010639397	0.146784193	0.173926172	0.049225905	0.057835652	0.081857449	0.008710184	0.75066281	0.996202961	Bacteria.Proteobacteria.Betaproteobacteria.Burkholderiales.Alcaligenaceae.Sutterella	EPB41L5
101344	ENSG00000115109	rs2861029	0.019086046	0.00361657	0.267277773	0.183363942	0.381193956	-0.681773779	-0.066255304	0.123188557	0.158579214	0.225796978	0.059211808	0.091603681	0.051560064	0.006314935	0.699151458	0.921658497	Bacteria.Proteobacteria.Betaproteobacteria	EPB41L5
101345	ENSG00000115109	rs2861029	0.010515559	0.003962096	0.136619905	0.217968962	0.397922757	-0.636036369	-0.086156262	0.109381722	0.151030448	0.212882598	0.057165417	0.087927791	0.029488577	0.005678786	0.556538947	0.986443695	Bacteria.Proteobacteria.Betaproteobacteria.Burkholderiales	EPB41L5
101346	ENSG00000115109	rs2861029	0.578779511	0.060536273	0.130995762	0.805994936	0.099898119	-0.413626641	0.107626958	-0.021147622	0.179037488	0.216548906	0.070367946	0.085756772	0.396690619	0.047917183	0.333967284	0.968472113	Bacteria.Firmicutes.Clostridia.Clostridiales.Lachnospiraceae.Anaerostipes	EPB41L5
101347	ENSG00000115109	rs2861029	0.767749506	0.12831895	0.16284502	0.82683711	0.063212248	-0.445469764	-0.103813775	0.019810054	0.213153062	0.289192177	0.073544773	0.090191841	0.49580216	0.111365045	0.981446852	0.951843956	Bacteria.Proteobacteria.Gammaproteobacteria.Enterobacteriales.Enterobacteriaceae.Citrobacter	EPB41L5
101348	ENSG00000115109	rs2861029	0.135147806	0.002321829	0.894142434	0.148284354	0.261866171	-0.63032752	-0.008646298	-0.109476814	0.173086834	0.198809725	0.064724425	0.074829993	0.201277555	0.005285854	0.996596763	0.999791394	Bacteria.Firmicutes.Clostridia.Clostridiales.Ruminococcaceae.Ruminococcaceae_UCG_005	EPB41L5
101349	ENSG00000115109	rs2861029	0.359810231	0.130505795	0.955229542	0.674187157	0.304453044	-0.636065436	-0.004874399	0.044954245	0.330120823	0.41532968	0.086490001	0.10644662	0.679710914	0.219565184	0.998803525	0.997226571	Bacteria.Firmicutes.Clostridia.Clostridiales.Lachnospiraceae.Eubacterium_rectale_group	EPB41L5
101350	ENSG00000115109	rs2861029	0.257782057	0.079800268	0.945068894	0.785306	0.279791354	-0.547933771	-0.007112397	-0.030506654	0.245073235	0.307880576	0.102829073	0.111525672	0.315550805	0.094589887	0.910777643	0.906810974	Bacteria.Firmicutes.Clostridia.Clostridiales.Ruminococcaceae.Ruminiclostridium_9	EPB41L5
101351	ENSG00000115109	rs2861029	0.043678771	0.007581091	0.949126496	0.869449611	0.283042983	-0.470995785	0.003632411	-0.011914486	0.13758329	0.170887712	0.056711565	0.072205406	0.041065169	0.005558819	0.998277807	0.999325446	Bacteria.Bacteroidetes.Bacteroidia.Bacteroidales.Porphyromonadaceae.Parabacteroides	EPB41L5
101352	ENSG00000115109	rs2861029	0.039765726	0.01697219	0.667197812	0.698148696	0.280060448	-0.456277099	0.028666886	-0.034388843	0.133467528	0.186208119	0.066364202	0.088280206	0.042694735	0.008597428	0.998525812	0.997174658	Bacteria.Proteobacteria.Deltaproteobacteria.Desulfovibrionales.Desulfovibrionaceae	EPB41L5
101353	ENSG00000115109	rs2861029	0.031414357	0.009289428	0.572095632	0.659616952	0.308744363	-0.504721517	0.037990002	-0.03732243	0.140378323	0.188248606	0.066901905	0.084349907	0.046460324	0.005467571	0.60051119	0.977021087	Bacteria.Firmicutes.Clostridia.Clostridiales.Peptostreptococcaceae.Intestinibacter	EPB41L5
101354	ENSG00000115109	rs2861029	0.641875888	0.697121399	0.642406514	0.625864378	0.147734079	-0.219225883	0.028251771	-0.050678884	0.316170434	0.560768653	0.060559152	0.103450482	0.91352697	0.673920113	0.999973618	0.989705988	Bacteria.Bacteroidetes.Bacteroidia.Bacteroidales.Bacteroidaceae.Bacteroides	EPB41L5
101355	ENSG00000115109	rs2861029	0.03424796	0.264604798	0.30020305	0.648086574	0.401470384	-0.32343567	0.070896017	0.043481999	0.185632992	0.287424655	0.067886875	0.094824894	0.105674174	0.181322813	0.997329664	0.92426646	Bacteria.Firmicutes.Negativicutes.Selenomonadales.Veillonellaceae.Megasphaera	EPB41L5
101356	ENSG00000115109	rs2861029	0.027551777	0.002202482	0.831137686	0.192274839	0.304678265	-0.539900035	-0.01627036	0.120477097	0.135151965	0.169342665	0.075993475	0.091439249	0.032042304	0.002041497	0.782896104	0.911520231	Bacteria.Firmicutes.Clostridia.Clostridiales.Lachnospiraceae.Dorea	EPB41L5
101357	ENSG00000115109	rs2861029	0.068259813	0.113216263	0.798676916	0.406579847	0.294958893	-0.351696332	0.017341977	0.08445623	0.159082921	0.219047615	0.06771376	0.101102614	0.084618083	0.059929785	0.989252193	0.998719086	Bacteria.Firmicutes.Bacilli.Bacillales.Family_XI.Gemella	EPB41L5
101358	ENSG00000115109	rs2861029	0.605523031	0.385727537	0.372511691	0.2205437	0.113440662	-0.227638307	0.090287237	-0.138738917	0.218575246	0.260671691	0.100545077	0.112159062	0.358064105	0.19013815	0.89749298	0.866216798	Bacteria.Firmicutes.Clostridia.Clostridiales.Lachnospiraceae.Blautia	EPB41L5
101359	ENSG00000115109	rs2861029	0.618289865	0.526521096	0.041877592	0.009720449	-0.110042192	0.187580838	-0.169951238	0.27832926	0.219786938	0.294589021	0.08187463	0.104469362	0.517623362	0.310630994	0.997947728	0.9977362	Bacteria.Actinobacteria.Actinobacteria.Micrococcales	EPB41L5
101360	ENSG00000115109	rs2861029	0.36293016	0.091440118	0.449546421	0.332304193	0.180045505	-0.352474171	-0.063044525	0.088825895	0.196505654	0.205738998	0.082869529	0.090938352	0.414490569	0.095557777	0.99991226	0.982046009	Bacteria.Actinobacteria.Coriobacteriia.Coriobacteriales.Coriobacteriaceae.Collinsella	EPB41L5
101361	ENSG00000115109	rs2861029	0.385354603	0.219340543	0.042309759	0.130183658	0.128876145	-0.274836433	-0.127066138	0.130194982	0.147461347	0.221597183	0.061347602	0.084940533	0.257462244	0.092894281	0.765947063	0.837408374	Bacteria.Proteobacteria.Gammaproteobacteria.Pseudomonadales.Pseudomonadaceae.Pseudomonas	EPB41L5
101362	ENSG00000115109	rs2861029	0.059259309	0.006020725	0.83981613	0.886917601	0.298195032	-0.485461062	-0.009998856	0.008321694	0.15531696	0.170952575	0.049270093	0.058289555	0.081313767	0.005676152	0.999492402	0.999741582	Bacteria.Proteobacteria.Gammaproteobacteria.Enterobacteriales.Enterobacteriaceae.Escherichia_Shigella	EPB41L5
101363	ENSG00000115109	rs2861029	0.110725271	0.024135544	0.314880938	0.160029373	0.658466764	-1.135692044	-0.100628751	0.181287026	0.407219314	0.491865827	0.099350759	0.127556246	0.622123912	0.199434123	0.999330493	0.996754281	Bacteria.Proteobacteria	EPB41L5
101364	ENSG00000115109	rs2861029	0.049096884	0.006838731	0.429807294	0.531653836	0.392305393	-0.551190286	0.071886515	-0.063211238	0.195633228	0.197295137	0.090482473	0.100519469	0.136210581	0.014194352	0.822813308	0.965136359	Bacteria.Firmicutes.Clostridia.Clostridiales.Lachnospiraceae.Lachnospiraceae_ND3007_group	EPB41L5
101365	ENSG00000115109	rs2861029	0.294524969	0.002193155	0.546268721	0.107487712	0.201307492	-0.790270575	-0.046264084	-0.164362635	0.190491818	0.247762346	0.076275372	0.100704326	0.39839066	0.010555205	0.948905015	0.965988036	Bacteria.Firmicutes.Clostridia.Clostridiales.Ruminococcaceae.Ruminococcaceae_NK4A214_group	EPB41L5
101366	ENSG00000115109	rs2861029	0.065683727	0.464335074	0.833679218	0.320126122	0.295351458	-0.208578139	0.01269856	0.095176057	0.157759408	0.283366536	0.060231177	0.094999311	0.131975461	0.222491816	0.888715959	0.963541857	Bacteria.Firmicutes.Erysipelotrichia.Erysipelotrichales.Erysipelotrichaceae.Clostridium_innocuum_group	EPB41L5
101367	ENSG00000115109	rs2861029	0.061644678	0.004932553	0.581841468	0.184517745	0.358061619	-0.740626637	0.047060357	-0.149539818	0.188285574	0.254438835	0.085028061	0.111495605	0.187303416	0.015953572	0.99792254	0.986607256	Bacteria.Firmicutes.Clostridia.Clostridiales.Family_XIII.Family_XIII_AD3011_group	EPB41L5
101368	ENSG00000115109	rs2861029	0.009559271	0.003549107	0.083742389	0.232760323	0.375887008	-0.589164607	-0.128226506	0.118980584	0.140757076	0.194705781	0.073008244	0.098779288	0.019834208	0.003713115	0.920183094	0.879545817	Bacteria.Firmicutes.Clostridia.Clostridiales.Lachnospiraceae.Fusicatenibacter	EPB41L5
101369	ENSG00000115109	rs2861029	0.029932892	0.008356437	0.552146868	0.576738457	0.299261161	-0.513991387	-0.034106699	0.040435029	0.134819793	0.188940866	0.057067558	0.072078976	0.03898857	0.005101884	0.991923473	0.97562022	Bacteria.Bacteroidetes.Bacteroidia.Bacteroidales.Porphyromonadaceae	EPB41L5
101370	ENSG00000115109	rs2861029	0.603844668	0.908011031	0.061920647	0.065038187	-0.12972916	0.036941802	-0.194857227	0.22832611	0.248798583	0.318466758	0.102576659	0.121658518	0.510066858	0.432856897	0.998891856	0.999590371	Bacteria.Firmicutes.Bacilli.Bacillales.Staphylococcaceae.Staphylococcus	EPB41L5
101371	ENSG00000115109	rs2861029	0.028803832	0.027553963	0.283048994	0.624748632	0.4250098	-0.554129734	0.079226405	-0.041700564	0.19009155	0.245809518	0.073191291	0.084848412	0.072079795	0.027455963	0.99714486	0.996602117	Bacteria.Firmicutes.Clostridia.Clostridiales.Clostridiaceae_1.Clostridium_sensu_stricto_1	EPB41L5
101372	ENSG00000115109	rs2861029	0.038314084	0.012250026	0.401641202	0.826666721	0.284952668	-0.471986955	-0.044085732	0.014165448	0.134762372	0.183165564	0.052220474	0.064428456	0.043388218	0.006194681	0.723352767	0.927781486	Bacteria.Firmicutes.Clostridia.Clostridiales.Lachnospiraceae.Lachnospiraceae_NK4A136_group	EPB41L5
101373	ENSG00000115109	rs2861029	0.065225365	0.030449017	0.405933422	0.895053011	0.449804786	-0.530761212	0.06828065	-0.010248893	0.239840039	0.239889026	0.081625716	0.077390818	0.15487557	0.052051744	0.999878354	0.998275086	Bacteria.Bacteroidetes.Bacteroidia.Bacteroidales.Porphyromonadaceae.Barnesiella	EPB41L5
101374	ENSG00000115109	rs2861029	0.900323805	0.497484006	0.723926193	0.955222152	0.07596193	-0.516049172	0.040457752	0.008000308	0.604106591	0.756355983	0.114046192	0.141931826	0.954184916	0.730673981	0.999826541	0.999832315	Bacteria.Firmicutes.Clostridia.Clostridiales.Lachnospiraceae	EPB41L5
101375	ENSG00000115109	rs2861029	0.038894977	0.010074164	0.971824203	0.997708016	0.283038507	-0.474831841	0.002635687	-0.0002597	0.134271247	0.179125463	0.074335276	0.090059504	0.050936947	0.006056723	0.753559008	0.895834961	Bacteria.Firmicutes.Clostridia.Clostridiales.Peptostreptococcaceae	EPB41L5
101376	ENSG00000115109	rs2861029	0.046928794	0.011971078	0.410446406	0.500932208	0.269281406	-0.451029863	-0.040312883	0.049018736	0.132947556	0.174437917	0.048660507	0.07242684	0.05061054	0.008081661	0.901109924	0.868923001	Bacteria.Proteobacteria.Betaproteobacteria.Burkholderiales.Alcaligenaceae.Parasutterella	EPB41L5
101377	ENSG00000115109	rs2861029	0.562831189	0.043176909	0.334918044	0.978386167	0.118901893	-0.500175836	-0.089052084	-0.002934596	0.20443059	0.242528784	0.091667824	0.107902596	0.537443234	0.072146508	0.99032513	0.93149849	Bacteria.Firmicutes.Clostridia.Clostridiales.Ruminococcaceae.Ruminococcaceae_UCG_013	EPB41L5
101378	ENSG00000115109	rs2861029	0.131415521	0.011417009	0.272806537	0.392614081	0.221506739	-0.43757812	-0.054390901	0.053070777	0.144984649	0.168064331	0.049178369	0.061666178	0.101917862	0.008825885	0.955858825	0.966245262	Bacteria.Firmicutes.Clostridia.Clostridiales.Lachnospiraceae.Tyzzerella	EPB41L5
101379	ENSG00000115109	rs2861029	0.03991284	0.005889809	0.999032924	0.590990569	0.287196089	-0.471266772	-7.55E-05	0.035822481	0.136973043	0.165494172	0.062066359	0.066328644	0.043396587	0.004449177	0.999574112	0.960853802	Bacteria.Firmicutes.Erysipelotrichia.Erysipelotrichales.Erysipelotrichaceae.Erysipelotrichaceae_UCG_003	EPB41L5
101380	ENSG00000115109	rs2861029	0.084785097	0.111443399	0.869735227	0.482353965	0.282112636	-0.356249013	0.014139098	0.074419719	0.161179463	0.220769184	0.085876848	0.105324128	0.100462284	0.052635601	0.996006416	0.884813348	Bacteria.Firmicutes.Bacilli.Lactobacillales.Carnobacteriaceae	EPB41L5
101381	ENSG00000115109	rs2861029	0.025042697	0.004763444	0.254043269	0.359817242	0.445544869	-0.611482671	0.085281191	-0.079461549	0.194237911	0.209185975	0.074108023	0.086162047	0.06789387	0.010834726	0.60651751	0.966402494	Bacteria.Firmicutes.Clostridia.Clostridiales.Ruminococcaceae.Ruminococcus_1	EPB41L5
101382	ENSG00000115109	rs2861029	0.286813453	0.101326164	0.08795124	0.201984133	0.159326404	-0.329932453	0.119012726	-0.114111747	0.14835478	0.198513886	0.068699506	0.088530814	0.153715993	0.041965482	0.999694213	0.857951124	Bacteria.Firmicutes.Clostridia.Clostridiales.Lachnospiraceaencultured	EPB41L5
101383	ENSG00000115109	rs2861029	0.06847246	0.291569005	0.73835197	0.46671337	0.303568464	-0.288130938	0.016720791	0.056715199	0.163855751	0.270971621	0.049843084	0.077464706	0.120007566	0.148641748	0.880544813	0.998607976	Bacteria.Firmicutes.Clostridia.Clostridiales.Lachnospiraceae.Tyzzerella_4	EPB41L5
101384	ENSG00000115109	rs2861029	0.878460584	0.138378485	0.123698915	0.597334363	0.031762355	-0.390582856	0.110893488	-0.044180086	0.206888329	0.260336363	0.07110158	0.08322573	0.616040229	0.118969049	0.9994853	0.999502343	Bacteria.Firmicutes.Clostridia.Clostridiales.Lachnospiraceae.Ruminococcus_gnavus_group	EPB41L5
101385	ENSG00000115109	rs2861029	0.258227255	0.038687965	0.647558105	0.687438537	0.228062222	-0.568352279	-0.029739656	-0.033097957	0.199951727	0.269326163	0.064751333	0.081897835	0.272218274	0.042815925	0.844319263	0.963691268	Bacteria.Bacteroidetes.Bacteroidia.Bacteroidales.Prevotellaceae.Prevotella_9	EPB41L5
101386	ENSG00000115109	rs2861029	0.020452919	0.011999907	0.325553143	0.780250869	0.346858786	-0.475059716	0.052877921	-0.016005357	0.145977835	0.183796729	0.053379563	0.057131058	0.048707562	0.013327404	0.959597159	0.99789802	Bacteria.Verrucomicrobia	EPB41L5
101387	ENSG00000115109	rs2861029	0.022852287	0.024574829	0.261736078	0.637499094	0.405707237	-0.535742516	0.075191845	-0.037533651	0.174030273	0.232774146	0.066415846	0.07928178	0.056757921	0.021606842	0.965752788	0.99999132	Bacteria.Firmicutes.Clostridia.Clostridiales.Clostridiaceae_1	EPB41L5
101388	ENSG00000115109	rs2861029	0.105325517	0.00192002	0.594290415	0.268605911	0.244692781	-0.628111176	0.055399571	0.139140944	0.148979961	0.194222022	0.103498534	0.124697994	0.108987512	0.002727756	0.833566362	0.922163298	Bacteria.Actinobacteria	EPB41L5
101389	ENSG00000115109	rs2861029	0.551513027	0.771724114	0.510433893	0.08067801	0.150035573	0.107586979	0.057513713	-0.259729535	0.250639686	0.36929175	0.086903954	0.146375035	0.636226034	0.52448251	0.898542869	0.750113433	Bacteria.Firmicutes.Negativicutes.Selenomonadales	EPB41L5
101390	ENSG00000115109	rs2861029	0.035797153	0.017259596	0.613135906	0.395329604	0.346148011	-0.434862182	0.054051364	0.095392338	0.161466611	0.177949754	0.106389186	0.111484049	0.076644135	0.015320154	0.999005033	0.913726756	Bacteria.Actinobacteria.Coriobacteriia.Coriobacteriales	EPB41L5
101391	ENSG00000115109	rs2861029	0.683010745	0.028328381	0.210459539	0.759482367	0.081697896	-0.489620918	-0.092510287	-0.025640928	0.199167716	0.218311319	0.073142311	0.083398174	0.523038142	0.045905611	0.981084248	0.998600531	Bacteria.Firmicutes.Clostridia.Clostridiales.Ruminococcaceae.Ruminiclostridium_6	EPB41L5
101392	ENSG00000115109	rs2861029	0.046368876	0.007566511	0.995387032	0.328607064	0.267045214	-0.452926637	-0.00029278	-0.067628997	0.131497066	0.164289825	0.05044623	0.068706175	0.046736316	0.004784531	0.887362418	0.810982682	Bacteria.Firmicutes.Negativicutes.Selenomonadales.Veillonellaceae.Dialister	EPB41L5
101393	ENSG00000115109	rs2861029	0.054510565	0.005387002	0.917304162	0.537663733	0.263626403	-0.471031173	0.006777284	0.048377199	0.134632443	0.163579077	0.06501954	0.078073615	0.052191917	0.004608773	0.942321429	0.989428248	Bacteria.Proteobacteria.Gammaproteobacteria.Pasteurellales.Pasteurellaceae.Haemophilus	EPB41L5
101394	ENSG00000115109	rs2861029	0.05050014	0.016578586	0.839753732	0.173340177	0.263593641	-0.411230169	0.011837773	-0.093588855	0.132281882	0.167193959	0.058308462	0.067982423	0.045757727	0.008905834	0.999305472	0.830839378	Bacteria.Bacteroidetes.Bacteroidia.Bacteroidales.Rikenellaceae.Alistipes	EPB41L5
101395	ENSG00000115109	rs2861029	0.917523505	0.724011905	0.565421813	0.695633709	0.044861529	-0.230473765	0.050700147	-0.051880869	0.431538936	0.649892126	0.087752839	0.132025302	0.932688443	0.738176958	0.999135888	0.996172726	Bacteria.Firmicutes.Clostridia.Clostridiales.Ruminococcaceae	EPB41L5
101396	ENSG00000115109	rs2861029	0.043248469	0.008899013	0.930456663	0.997839131	0.279083662	-0.471302559	-0.005506754	-0.000222879	0.135371876	0.174743934	0.062855911	0.081980454	0.048945269	0.005859731	0.995339941	0.962083402	Bacteria.Proteobacteria.Deltaproteobacteria.Desulfovibrionales.Desulfovibrionaceae.Bilophila	EPB41L5
101397	ENSG00000115109	rs2861029	0.288074612	0.012252956	0.257251791	0.781558744	0.172112009	-0.496473135	-0.075993541	-0.021923217	0.160683485	0.192674827	0.066488959	0.07873597	0.205553659	0.013109228	0.84372248	0.998819627	Bacteria.Firmicutes.Clostridia.Clostridiales.Ruminococcaceae.Ruminococcaceae_UCG_003	EPB41L5
101398	ENSG00000115109	rs2861029	0.268820261	0.043469649	0.796443237	0.917927787	0.239739524	-0.483306368	-0.019425959	-0.00814774	0.214951495	0.234687416	0.074999753	0.078763487	0.330711243	0.044809405	0.999985325	0.999758873	Bacteria.Firmicutes.Clostridia.Clostridiales.Ruminococcaceae.Ruminococcaceae_UCG_014	EPB41L5
101399	ENSG00000115109	rs2861029	0.35326884	0.028190557	0.569949676	0.679889506	0.187398006	-0.554195185	-0.042296022	-0.039830542	0.200433989	0.246879747	0.074069946	0.096098318	0.40820059	0.050709448	0.961249848	0.997513341	Bacteria.Firmicutes.Clostridia.Clostridiales.Lachnospiraceae.Eubacterium_xylanophilum_group	EPB41L5
101400	ENSG00000115109	rs2861029	0.168647585	0.057060154	0.085276051	0.222130138	0.193564112	-0.367011987	-0.11408002	0.118111145	0.139048197	0.189448087	0.065282423	0.09581551	0.104262521	0.020697317	0.952395074	0.935449612	Bacteria.Proteobacteria.Gammaproteobacteria.Pseudomonadales	EPB41L5
101401	ENSG00000115109	rs2861029	0.02159964	0.052080172	0.220865815	0.7325246	0.445711658	-0.52629884	0.08681859	-0.031843995	0.189333221	0.265970769	0.07023529	0.092774357	0.073640524	0.048133036	0.999858829	0.957708045	Bacteria.Proteobacteria.Betaproteobacteria.Neisseriales.Neisseriaceae.Eikenella	EPB41L5
101402	ENSG00000115109	rs2861029	0.01520919	0.003938206	0.132064	0.412170902	0.334470599	-0.496451599	0.122719423	-0.082714389	0.134144731	0.166046266	0.080461948	0.100212838	0.026339697	0.003104229	0.77292612	0.98064907	Bacteria.Actinobacteria.Actinobacteria.Bifidobacteriales.Bifidobacteriaceae.Bifidobacterium	EPB41L5
101403	ENSG00000115109	rs2861029	0.20520848	0.006723968	0.504725006	0.441641712	0.211557796	-0.541966913	-0.045771579	-0.061330681	0.165321583	0.193568358	0.068234377	0.079222007	0.212891199	0.009829552	0.559446822	0.934137909	Bacteria.Firmicutes.Clostridia.Clostridiales.Christensenellaceae	EPB41L5
101404	ENSG00000115109	rs2861029	0.061855271	0.031123582	0.894167462	0.35043116	0.274047529	-0.405458542	0.010516433	0.106301811	0.144226825	0.184023464	0.078742604	0.113024044	0.061666638	0.015660402	0.917770889	0.997132292	Bacteria.Firmicutes.Bacilli.Bacillales	EPB41L5
101405	ENSG00000115109	rs2861029	0.025726723	0.000476968	0.550749573	0.040573884	0.298146565	-0.625721878	0.044626135	-0.193072953	0.130610546	0.170070926	0.074406331	0.092398149	0.038690003	0.000689583	0.998043854	0.932689129	Bacteria.Firmicutes.Clostridia.Clostridiales.Ruminococcaceaencultured	EPB41L5
101406	ENSG00000115109	rs2861029	0.762093101	0.045198487	0.16643329	0.957570342	0.06165924	-0.453892603	0.130979444	0.005315816	0.202821296	0.222262785	0.093593701	0.099531505	0.439130279	0.060641432	0.778495902	0.888168383	Bacteria.Firmicutes.Erysipelotrichia.Erysipelotrichales	EPB41L5
101407	ENSG00000115109	rs2861029	0.012844528	0.003242866	0.162537247	0.289108029	0.378291388	-0.585284237	-0.112538544	0.103026161	0.147845322	0.191456279	0.079666424	0.096393232	0.021197465	0.002952903	0.997117901	0.9453081	Bacteria.Firmicutes.Clostridia.Clostridiales.Lachnospiraceae.Eubacterium_hallii_group	EPB41L5
101408	ENSG00000115109	rs2861029	0.710178908	0.535253894	0.444922861	0.895323529	-0.276989879	-0.606904899	0.094098523	0.021106847	0.74210817	0.973661446	0.122430738	0.159795072	0.999435429	0.981350652	0.999968393	0.999515331	Bacteria.Firmicutes	EPB41L5
101409	ENSG00000115109	rs2861029	0.256761021	0.004105057	0.887143657	0.076285751	0.277801606	-1.002074672	-0.012534729	-0.224909163	0.242803594	0.336789694	0.087976965	0.124855772	0.469601283	0.028674075	0.882579281	0.886583705	Bacteria.Firmicutes.Clostridia.Clostridiales.Ruminococcaceae.Anaerotruncus	EPB41L5
101410	ENSG00000115109	rs2861029	0.074068603	0.00243681	0.770833103	0.250058904	0.283382688	-0.583339831	-0.027084455	0.135426768	0.156095396	0.184938365	0.092595213	0.116689198	0.132178085	0.004346557	0.988415778	0.976249604	Bacteria.Firmicutes.Bacilli.Lactobacillales.Streptococcaceae	EPB41L5
101411	ENSG00000115109	rs2861029	0.463970788	0.236951216	0.473568888	0.945446435	0.159779104	-0.471461625	0.035434047	-0.006020066	0.216892327	0.394973027	0.049153959	0.087639769	0.540635628	0.251439281	0.960907055	0.940089769	Bacteria.Firmicutes.Clostridia.Clostridiales.Ruminococcaceae.Faecalibacterium	EPB41L5
101412	ENSG00000115109	rs2861029	0.115643804	0.220539333	0.988080278	0.272139486	0.25549332	-0.277432836	0.00125554	0.10691231	0.160219943	0.224279599	0.083717799	0.096530772	0.117396669	0.091333865	0.983607358	0.843195115	Bacteria.Firmicutes.Bacilli.Lactobacillales.Carnobacteriaceae.Granulicatella	EPB41L5
101413	ENSG00000115109	rs2861029	0.812957022	0.952278595	0.669382338	0.499497094	0.103447836	-0.039837687	0.034608889	-0.080511627	0.435430013	0.663109826	0.080683942	0.118559561	0.963157997	0.72502753	0.997187614	0.93667398	Bacteria.Bacteroidetes.Bacteroidia.Bacteroidales	EPB41L5
101414	ENSG00000115109	rs2861029	0.038636867	0.005538378	0.936029505	0.785371419	0.280970016	-0.473747669	-0.005265915	0.019652449	0.133107651	0.165089061	0.065356226	0.071867526	0.041156976	0.003997718	0.916388967	0.933021538	Bacteria.Fusobacteria.Fusobacteriia.Fusobacteriales	EPB41L5
101415	ENSG00000115109	rs2861029	0.591026105	0.020934698	0.156692836	0.651979783	0.096406596	-0.453660946	-0.093545048	-0.033283128	0.178522879	0.191682197	0.065285982	0.073455142	0.366012108	0.026036306	0.604187293	0.936268619	Bacteria.Bacteroidetes.Bacteroidia.Bacteroidales.Porphyromonadaceae.Odoribacter	EPB41L5
101416	ENSG00000115109	rs2861029	0.210361661	0.006900998	0.49445669	0.447937572	0.209518176	-0.540563818	-0.046940211	-0.060516861	0.165617424	0.193719668	0.06831526	0.079264157	0.216733701	0.010257157	0.554677792	0.92749906	Bacteria.Firmicutes.Clostridia.Clostridiales.Christensenellaceae.Christensenellaceae_R_7_group	EPB41L5
101417	ENSG00000115109	rs2861029	0.813914691	0.951859781	0.668472414	0.499864816	0.102916482	-0.040193297	0.034710958	-0.080449591	0.435465778	0.663201432	0.080685436	0.118570193	0.963292842	0.722115083	0.997675757	0.939102387	Bacteria.Bacteroidetes	EPB41L5
101418	ENSG00000115109	rs2861029	0.058194251	0.002624426	0.493566726	0.48632929	0.258538166	-0.540290971	0.064816112	0.085784625	0.134079239	0.172662269	0.094136386	0.122522408	0.055144314	0.002450653	0.757169577	0.9138367	Bacteria.Actinobacteria.Actinobacteria	EPB41L5
101419	ENSG00000115109	rs2861029	0.079484892	0.00246748	0.844885602	0.263274697	0.274068837	-0.578650177	-0.017923849	0.131471108	0.153832435	0.183697221	0.091247497	0.116505161	0.128975915	0.004243761	0.978613798	0.978704417	Bacteria.Firmicutes.Bacilli.Lactobacillales.Streptococcaceae.Streptococcus	EPB41L5
101420	ENSG00000115109	rs2861029	0.043429452	0.0086004	0.98901792	0.898089609	0.282814358	-0.469303217	0.000772207	0.010805587	0.137303892	0.17319063	0.055886201	0.084040008	0.045483215	0.004782021	0.685381906	0.999289972	Bacteria.Firmicutes.Clostridia.Clostridiales.Lachnospiraceae.Lachnospira	EPB41L5
101421	ENSG00000115109	rs2861029	0.050603609	0.016640405	0.842291855	0.172874493	0.263595272	-0.411095404	0.011606328	-0.093540984	0.132343826	0.167238708	0.058101339	0.067872999	0.045636123	0.008778459	0.999052585	0.84755343	Bacteria.Bacteroidetes.Bacteroidia.Bacteroidales.Rikenellaceae	EPB41L5
101422	ENSG00000115109	rs2861029	0.015294004	0.005498506	0.205268041	0.381845258	0.357049215	-0.560942765	-0.067883839	0.069934286	0.143324903	0.195298848	0.053054804	0.079427787	0.02985244	0.006113232	0.624679698	0.935568656	Bacteria.Proteobacteria.Betaproteobacteria.Burkholderiales.Alcaligenaceae	EPB41L5
101423	ENSG00000115109	rs2861029	0.009688954	0.006977224	0.122584483	0.293495057	0.453171978	-0.638821731	0.141474113	-0.134266558	0.170018192	0.229259938	0.090434672	0.126779737	0.051778907	0.01314197	0.998820086	0.961415255	Bacteria.Firmicutes.Clostridia.Clostridiales.Family_XIII	EPB41L5
101424	ENSG00000115109	rs2861029	0.015926615	0.003673721	0.133652076	0.370208118	0.331802121	-0.499935297	0.123195115	-0.09151368	0.134042775	0.165872032	0.081111308	0.101418212	0.026326504	0.003178938	0.877426886	0.99223971	Bacteria.Actinobacteria.Actinobacteria.Bifidobacteriales.Bifidobacteriaceae	EPB41L5
101425	ENSG00000115109	rs2861029	0.024613672	0.009761704	0.396173165	0.650806053	0.337420594	-0.494674861	0.045729178	-0.026054235	0.146646768	0.185783942	0.053539264	0.057293849	0.052729796	0.011863119	0.973414458	0.998439902	Bacteria.Verrucomicrobia.Verrucomicrobiae.Verrucomicrobiales.Verrucomicrobiaceae.Akkermansia	EPB41L5
101426	ENSG00000115109	rs2861029	0.158516481	0.340471104	0.83998586	0.29942283	0.300048839	-0.258379392	0.015960878	0.104072234	0.210342614	0.269065714	0.07873299	0.099492854	0.211454909	0.175538479	0.847098606	0.996502544	Bacteria.Firmicutes.Clostridia.Clostridiales.Family_XI	EPB41L5
101427	ENSG00000115109	rs2861029	0.060031105	0.005442434	0.817480647	0.614086127	0.259725176	-0.470780204	0.015104858	0.039432541	0.135701045	0.16369933	0.065184804	0.07782363	0.052646677	0.004646734	0.939292165	0.987424055	Bacteria.Proteobacteria.Gammaproteobacteria.Pasteurellales.Pasteurellaceae	EPB41L5
101428	ENSG00000115109	rs2861029	0.027334726	0.004681174	0.517170558	0.335610653	0.327518869	-0.583108648	0.036307486	-0.067341105	0.145072335	0.199060842	0.055749063	0.069419255	0.04514325	0.005674093	0.725843947	0.975394521	Bacteria.Firmicutes.Negativicutes.Selenomonadales.Acidaminococcaceae.Phascolarctobacterium	EPB41L5
101429	ENSG00000115109	rs2861029	0.215563641	0.008852768	0.811634874	0.424880166	0.231046718	-0.603699811	0.022084053	0.096693904	0.184748683	0.223672321	0.092290528	0.120410296	0.28553909	0.019081805	0.970737021	0.933837527	Bacteria.Firmicutes.Bacilli	EPB41L5
101430	ENSG00000115109	rs2861029	0.037878207	0.015155907	0.65383269	0.787740101	0.282889588	-0.470592289	0.029893349	-0.02430275	0.133474197	0.188634992	0.066352571	0.089890415	0.041503381	0.008339381	0.997604342	0.996621608	Bacteria.Proteobacteria.Deltaproteobacteria	EPB41L5
101431	ENSG00000115145	rs4368329	0.065058193	0.003886168	0.9980189	0.367015143	0.267487233	-0.604895313	0.000142611	-0.070222968	0.142535562	0.202004303	0.057215774	0.077302781	0.055196361	0.003466755	0.972656345	0.974832054	Bacteria.Bacteroidetes.Bacteroidia.Bacteroidales.Prevotellaceae	STAM2
101432	ENSG00000115145	rs4368329	0.504897407	0.495160784	0.644734876	0.041794633	0.15860878	-0.1683957	-0.040551742	0.204472748	0.236543445	0.245479339	0.087538101	0.098464291	0.501850883	0.288026566	0.998832683	0.848450211	Bacteria.Firmicutes.Clostridia.Clostridiales.Ruminococcaceae.Eubacterium_coprostanoligenes_group	STAM2
101433	ENSG00000115145	rs4368329	0.407442395	0.381193867	0.24862839	0.04244506	0.13267511	-0.194588631	-0.061743453	0.180536555	0.159119319	0.220699864	0.053038492	0.087222146	0.270602527	0.16184383	0.956332902	0.99789802	Bacteria.Verrucomicrobia	STAM2
101434	ENSG00000115145	rs4368329	0.015153939	0.009808377	0.094305375	0.307049985	0.459069526	-0.663603876	-0.124987805	0.099101631	0.184012407	0.249395378	0.073612186	0.096259796	0.068165466	0.017898081	0.624106651	0.870112304	Bacteria.Firmicutes.Negativicutes.Selenomonadales.Veillonellaceae	STAM2
101435	ENSG00000115145	rs4368329	0.012831547	0.001788966	0.089833929	0.094744193	0.47086043	-0.816236595	0.104272524	-0.145922163	0.183995632	0.250577963	0.060554797	0.086058537	0.041850501	0.005017577	0.439658169	0.764202695	Bacteria.Firmicutes.Clostridia.Clostridiales.Lachnospiraceae.Lachnospiraceae_UCG_010	STAM2
101436	ENSG00000115145	rs4368329	0.25132673	0.147575778	0.07375908	0.004685181	-0.449265295	0.593956918	0.172153465	-0.247266526	0.388153016	0.405262921	0.094722999	0.084420205	0.698006617	0.377812106	0.999330493	0.743031014	Bacteria.Proteobacteria	STAM2
101437	ENSG00000115145	rs4368329	0.061949314	0.004098658	0.346050661	0.564326326	0.260067082	-0.509617682	-0.08555699	0.056406227	0.136919861	0.171247287	0.090138875	0.097353893	0.05452229	0.00283449	0.999276643	0.988728768	Bacteria.Firmicutes.Clostridia.Clostridiales.Ruminococcaceae.Ruminiclostridium_5	STAM2
101438	ENSG00000115145	rs4368329	0.405501922	0.04265521	0.465559278	0.579333112	0.154092087	-0.419128755	-0.059862112	0.055468798	0.184038395	0.202704916	0.081550698	0.099556692	0.2666582	0.027969036	0.909281244	0.907101516	Bacteria.Proteobacteria.Gammaproteobacteria.Pseudomonadales.Pseudomonadaceae.Pseudomonas	STAM2
101439	ENSG00000115145	rs4368329	0.119464819	0.009941534	0.667472987	0.525718128	0.226916113	-0.463965871	0.030164432	0.064238412	0.143817452	0.174698977	0.06989261	0.100687923	0.080316995	0.006594831	0.761280901	0.971870136	Bacteria.Firmicutes.Clostridia.Clostridiales.Lachnospiraceae.Dorea	STAM2
101440	ENSG00000115145	rs4368329	0.030973801	0.00662437	0.237000139	0.256513127	0.367871102	-0.699144204	0.079509797	-0.118861156	0.166809834	0.249224429	0.066617378	0.103832114	0.057311418	0.008568826	0.84046819	0.927651732	Bacteria.Firmicutes.Clostridia.Clostridiales.Ruminococcaceae.Ruminococcaceae_UCG_003	STAM2
101441	ENSG00000115145	rs4368329	0.415253104	0.21638348	0.459184487	0.298971978	0.153387775	-0.308319801	-0.050074892	0.099735532	0.187074441	0.246983307	0.067248811	0.095257318	0.403935123	0.130037059	0.999985325	0.999758873	Bacteria.Firmicutes.Clostridia.Clostridiales.Ruminococcaceae.Ruminococcaceae_UCG_014	STAM2
101442	ENSG00000115145	rs4368329	0.366387807	0.058661231	0.398718581	0.791586327	0.158012767	-0.464440364	0.055118114	-0.020848956	0.173714472	0.2413206	0.064882645	0.078574129	0.273531192	0.038329705	0.669243487	0.968854118	Bacteria.Firmicutes.Clostridia.Clostridiales.Lachnospiraceae.Lachnoclostridium	STAM2
101443	ENSG00000115145	rs4368329	0.004067219	8.41E-05	0.020750375	0.004287613	0.663547798	-0.851506247	0.172778857	-0.179856808	0.222771376	0.202932867	0.072893331	0.060759229	0.032139794	0.000765266	0.935115684	0.636180522	Bacteria.Proteobacteria.Gammaproteobacteria.Enterobacteriales.Enterobacteriaceae.Citrobacter	STAM2
101444	ENSG00000115145	rs4368329	0.039680391	0.002547351	0.214222377	0.076161121	0.474338687	-0.952034931	0.095377868	-0.197794489	0.225953461	0.303266934	0.076040295	0.109755654	0.157004092	0.011462064	0.997594253	0.968019235	Bacteria.Firmicutes.Erysipelotrichia.Erysipelotrichales.Erysipelotrichaceae.Faecalitalea	STAM2
101445	ENSG00000115145	rs4368329	0.070243937	0.004455479	0.966283681	0.17892864	0.249454745	-0.498141052	0.002334287	-0.090164376	0.135528314	0.169051278	0.05501126	0.066359294	0.060466123	0.003350789	0.923718515	0.773561894	Bacteria.Fusobacteria.Fusobacteriia.Fusobacteriales.Fusobacteriaceae.Fusobacterium	STAM2
101446	ENSG00000115145	rs4368329	0.081545163	0.006214296	0.22035414	0.572442899	0.239756129	-0.489198187	-0.078851381	0.048342195	0.135513818	0.172961996	0.063718406	0.085209708	0.062510974	0.004532377	0.975966367	0.997201293	Bacteria.Firmicutes.Clostridia.Clostridiales.Lachnospiraceae.Coprococcus_1	STAM2
101447	ENSG00000115145	rs4368329	0.100508543	0.297978056	0.517323045	0.297478002	0.340935918	-0.281251354	0.056544785	0.123988017	0.204632666	0.268066299	0.086854543	0.11805218	0.195753566	0.215334509	0.850400815	0.835402151	Bacteria.Firmicutes.Clostridia.Clostridiales.Ruminococcaceae.Ruminiclostridium_9	STAM2
101448	ENSG00000115145	rs4368329	0.126288533	0.002990358	0.672130774	0.18313964	0.289730101	-0.673983305	0.027348631	-0.115968019	0.187069088	0.218486683	0.064326855	0.086189692	0.186156209	0.00771961	0.865842331	0.940377436	Bacteria.Firmicutes.Erysipelotrichia.Erysipelotrichales.Erysipelotrichaceae.Clostridium_innocuum_group	STAM2
101449	ENSG00000115145	rs4368329	0.30879835	0.770971028	0.195554734	0.425624055	-0.946085256	0.262116334	0.194922768	-0.118711245	0.92230949	0.896667999	0.149048674	0.148066796	0.997454612	0.876053897	0.997650199	0.999159905	Bacteria.Firmicutes.Clostridia.Clostridiales	STAM2
101450	ENSG00000115145	rs4368329	0.484525892	0.07272299	0.69962572	0.966552936	0.168139259	-0.473782261	-0.030769314	0.003875756	0.239151811	0.259724536	0.079397351	0.092074207	0.423183392	0.08864212	0.998896274	0.99936681	Bacteria.Proteobacteria.Deltaproteobacteria.Desulfovibrionales.Desulfovibrionaceae.Desulfovibrio	STAM2
101451	ENSG00000115145	rs4368329	0.051397953	0.00338186	0.412384676	0.349339222	0.317100539	-0.562908639	-0.06251886	0.094418637	0.159769839	0.185010477	0.075779721	0.100160629	0.056448015	0.003591287	0.92078388	0.91475839	Bacteria.Firmicutes.Clostridia.Clostridiales.Lachnospiraceae.Fusicatenibacter	STAM2
101452	ENSG00000115145	rs4368329	0.770349178	0.213707261	0.582198045	0.859464118	0.090709222	-0.419377385	-0.069711463	0.026864273	0.30944019	0.333969632	0.126073118	0.151126474	0.560659176	0.183658167	0.998891856	0.999590371	Bacteria.Firmicutes.Bacilli.Bacillales.Staphylococcaceae.Staphylococcus	STAM2
101453	ENSG00000115145	rs4368329	0.16797002	0.038089847	0.637584609	0.602557118	0.344004748	-0.621679902	0.042109347	-0.05594815	0.246719376	0.293657605	0.088969607	0.10691768	0.234155714	0.052791074	0.997329664	0.92426646	Bacteria.Firmicutes.Negativicutes.Selenomonadales.Veillonellaceae.Megasphaera	STAM2
101454	ENSG00000115145	rs4368329	0.074916779	0.025161894	0.679350982	0.489056558	0.248125065	-0.42616232	0.018952534	0.050546412	0.137084701	0.185946266	0.045644964	0.072648732	0.064144076	0.012888116	0.78857504	0.993577312	Bacteria.Proteobacteria.Betaproteobacteria.Burkholderiales.Alcaligenaceae.Sutterella	STAM2
101455	ENSG00000115145	rs4368329	0.691430186	0.213308964	0.354471743	0.52460258	0.086394184	-0.337022797	0.082573128	-0.087446929	0.216696486	0.268150677	0.088539645	0.136695471	0.417525813	0.167519267	0.863121382	0.84308404	Bacteria.Firmicutes.Erysipelotrichia.Erysipelotrichales.Erysipelotrichaceae	STAM2
101456	ENSG00000115145	rs4368329	0.16474302	0.166219987	0.334395067	0.047730056	0.195942924	-0.28105515	0.044488372	-0.102634828	0.139447906	0.200730402	0.045745254	0.050861473	0.153156569	0.065191642	0.999492402	0.999741582	Bacteria.Proteobacteria.Gammaproteobacteria.Enterobacteriales.Enterobacteriaceae.Escherichia_Shigella	STAM2
101457	ENSG00000115145	rs4368329	0.136639469	0.005249523	0.721538014	0.279937807	0.287674555	-0.574385405	-0.025348796	0.084866845	0.190884213	0.19883649	0.070815914	0.077892208	0.172636463	0.008533856	0.945999629	0.997216401	Bacteria.Firmicutes.Clostridia.Clostridiales.Ruminococcaceae.Subdoligranulum	STAM2
101458	ENSG00000115145	rs4368329	0.449600845	0.00773036	0.202789063	0.586780513	0.122816627	-0.527385256	-0.090378918	-0.045678305	0.161457058	0.191844255	0.070245025	0.083625255	0.262935541	0.008733303	0.979221309	0.998719086	Bacteria.Firmicutes.Bacilli.Bacillales.Family_XI.Gemella	STAM2
101459	ENSG00000115145	rs4368329	0.761222592	0.719225102	0.080982258	0.00504067	-0.062690031	0.094699243	0.110714172	-0.172567195	0.205436197	0.262280813	0.062458954	0.059441473	0.612433664	0.333373995	0.996566686	0.819937503	Bacteria.Proteobacteria.Gammaproteobacteria	STAM2
101460	ENSG00000115145	rs4368329	0.075192802	0.006872183	0.536934004	0.169525266	0.246752409	-0.475584496	-0.039178764	0.11836549	0.136458787	0.170340526	0.063115089	0.085206561	0.063101907	0.004244244	0.998525812	0.997174658	Bacteria.Proteobacteria.Deltaproteobacteria.Desulfovibrionales.Desulfovibrionaceae	STAM2
101461	ENSG00000115145	rs4368329	0.12853227	0.008139375	0.042729823	0.241203158	0.206249687	-0.457288005	-0.103509725	0.078033923	0.133970308	0.167499595	0.050079415	0.065974794	0.09077126	0.005042208	0.466974435	0.790010861	Bacteria.Firmicutes.Negativicutes.Selenomonadales.Veillonellaceae.Dialister	STAM2
101462	ENSG00000115145	rs4368329	0.051133743	0.003294729	0.356475238	0.355057378	0.288574897	-0.53055751	0.071465292	-0.09846477	0.145227396	0.173864357	0.076951103	0.105709006	0.060465771	0.002588344	0.571023194	0.829491697	Bacteria.Firmicutes.Clostridia.Clostridiales.Peptostreptococcaceae	STAM2
101463	ENSG00000115145	rs4368329	0.091188591	0.038474045	0.810854578	0.084527952	0.230329086	-0.375371258	-0.01392545	0.144884704	0.134336275	0.177675565	0.057950463	0.082707032	0.07452028	0.018428326	0.92697622	0.831887374	Bacteria.Firmicutes.Clostridia.Clostridiales.Ruminococcaceae.Ruminococcaceae_UCG_002	STAM2
101464	ENSG00000115145	rs4368329	0.052444225	0.002933608	0.358956171	0.212941574	0.291345355	-0.616078877	0.09299872	-0.15628487	0.147469054	0.199293093	0.100658992	0.124246369	0.082414217	0.003670218	0.999672451	0.998587032	Bacteria.Firmicutes.Clostridia.Clostridiales.Ruminococcaceae.Butyricicoccus	STAM2
101465	ENSG00000115145	rs4368329	0.504381109	0.079847304	0.402232387	0.709177649	0.130099726	-0.422627119	0.074405864	-0.041402888	0.193790311	0.237509503	0.088246681	0.110525711	0.325259288	0.064598265	0.89749298	0.927561557	Bacteria.Firmicutes.Clostridia.Clostridiales.Lachnospiraceae.Blautia	STAM2
101466	ENSG00000115145	rs4368329	0.074164042	0.003376826	0.494564499	0.324846571	0.304171953	-0.581158629	-0.04134208	0.08502828	0.167603401	0.190976474	0.060183007	0.085708723	0.097138768	0.005082088	0.72164145	0.99317617	Bacteria.Proteobacteria.Betaproteobacteria.Burkholderiales	STAM2
101467	ENSG00000115145	rs4368329	0.171560915	0.004590393	0.445907555	0.385304104	0.20732041	-0.542764683	0.050518449	0.064496708	0.149964362	0.184852953	0.065872125	0.073789876	0.111575148	0.004148679	0.999694213	0.877270882	Bacteria.Firmicutes.Clostridia.Clostridiales.Lachnospiraceaencultured	STAM2
101468	ENSG00000115145	rs4368329	0.611862756	0.321980455	0.022327802	0.394065634	-0.102194909	-0.250847714	-0.161345947	0.093698445	0.200429472	0.251350535	0.068931213	0.109210385	0.414030411	0.183689779	0.579551902	0.991307536	Bacteria.Firmicutes.Clostridia.Clostridiales.Ruminococcaceae.Ruminococcus_2	STAM2
101469	ENSG00000115145	rs4368329	0.65737804	0.112197783	0.216505369	0.353547181	0.083146077	-0.346231481	0.083867644	-0.079183244	0.18660004	0.215022316	0.067201229	0.084740787	0.426105505	0.073026216	0.395095968	0.927518395	Bacteria.Firmicutes.Clostridia.Clostridiales.Lachnospiraceae.Anaerostipes	STAM2
101470	ENSG00000115145	rs4368329	0.793615249	0.747452396	0.524873867	0.707036275	-0.177407466	-0.224623061	0.079656504	-0.049328249	0.675332049	0.694629649	0.124599385	0.130672908	0.954184916	0.771374058	0.999826541	0.999832315	Bacteria.Firmicutes.Clostridia.Clostridiales.Lachnospiraceae	STAM2
101471	ENSG00000115145	rs4368329	0.048474524	0.0107784	0.179660401	0.223916493	0.617488453	-0.828405155	-0.153325263	0.142214319	0.307052654	0.315533305	0.11303723	0.115820141	0.247641701	0.053534628	0.833898981	0.856433681	Bacteria.Firmicutes.Negativicutes.Selenomonadales	STAM2
101472	ENSG00000115145	rs4368329	0.044488806	0.008454139	0.702854558	0.078772007	0.279035257	-0.452212154	0.026371639	0.153256841	0.136171756	0.166493778	0.06882747	0.085812589	0.053822386	0.005567889	0.900603743	0.877185252	Bacteria.Actinobacteria.Actinobacteria.Bifidobacteriales.Bifidobacteriaceae.Bifidobacterium	STAM2
101473	ENSG00000115145	rs4368329	0.097206691	0.030299405	0.68741647	0.541889012	0.232697706	-0.438947545	-0.023517015	0.05714774	0.138277921	0.198206283	0.058186337	0.093197105	0.075284189	0.015531313	0.99935717	0.960853802	Bacteria.Firmicutes.Erysipelotrichia.Erysipelotrichales.Erysipelotrichaceae.Erysipelotrichaceae_UCG_003	STAM2
101474	ENSG00000115145	rs4368329	0.107880701	0.006039209	0.532337439	0.366845869	0.337639036	-0.618712268	-0.052404607	0.082631819	0.207105875	0.217960841	0.08347402	0.090930351	0.182274605	0.01610964	0.99759175	0.986746924	Bacteria.Firmicutes.Clostridia.Clostridiales.Lachnospiraceae.Lachnospiraceae_UCG_008	STAM2
101475	ENSG00000115145	rs4368329	0.37895718	0.12404887	0.583212371	0.406472509	0.171350865	-0.362566884	-0.055586418	0.115779621	0.193428249	0.232687584	0.10079948	0.138567999	0.349415028	0.089313851	0.998820086	0.961415255	Bacteria.Firmicutes.Clostridia.Clostridiales.Family_XIII	STAM2
101476	ENSG00000115145	rs4368329	0.082070867	0.018585503	0.770646557	0.418557797	0.251041951	-0.44061886	-0.019420458	-0.074223955	0.142142956	0.182496401	0.066338264	0.091172553	0.088864319	0.010386279	0.982513421	0.946543995	Bacteria.Firmicutes.Negativicutes.Selenomonadales.Veillonellaceae.Veillonella	STAM2
101477	ENSG00000115145	rs4368329	0.140279747	0.005887871	0.307766316	0.696317913	0.20936572	-0.485339037	0.057935795	-0.031177405	0.140233078	0.170428849	0.056358499	0.079527949	0.105245384	0.003957343	0.958121039	0.97562022	Bacteria.Bacteroidetes.Bacteroidia.Bacteroidales.Porphyromonadaceae	STAM2
101478	ENSG00000115145	rs4368329	0.10160065	0.018265725	0.668880258	0.24007383	0.226312689	-0.430730705	-0.025018077	0.1066812	0.136279601	0.177892528	0.058230664	0.089976384	0.08269897	0.010318023	0.995339941	0.95316496	Bacteria.Proteobacteria.Deltaproteobacteria.Desulfovibrionales.Desulfovibrionaceae.Bilophila	STAM2
101479	ENSG00000115145	rs4368329	0.279907864	0.270249655	0.739837997	0.655143105	0.330118818	-0.392820222	0.036062933	0.063173474	0.30296953	0.353267128	0.108138034	0.140793408	0.487511135	0.30998191	0.863071362	0.936167976	Bacteria.Firmicutes.Clostridia.Clostridiales.Ruminococcaceae.Anaerotruncus	STAM2
101480	ENSG00000115145	rs4368329	0.211920988	0.041948391	0.933902058	0.739927355	0.261367128	-0.562075896	0.005306701	-0.029768612	0.207317844	0.270878702	0.063737826	0.089295782	0.248945676	0.045455344	0.885923354	0.970801551	Bacteria.Bacteroidetes.Bacteroidia.Bacteroidales.Prevotellaceae.Prevotella_9	STAM2
101481	ENSG00000115145	rs4368329	0.265490896	0.005163991	0.971651705	0.146545553	0.25612024	-0.831180095	0.003034122	-0.160385121	0.228030583	0.287151547	0.085051574	0.109149406	0.362147585	0.018376367	0.999314738	0.9977362	Bacteria.Actinobacteria.Actinobacteria.Micrococcales	STAM2
101482	ENSG00000115145	rs4368329	0.755726636	0.390552202	0.380602665	0.327678802	0.072607207	-0.252834974	-0.080675484	0.127937656	0.232407661	0.29250088	0.091386881	0.129724373	0.574706367	0.243697799	0.99991226	0.982046009	Bacteria.Actinobacteria.Coriobacteriia.Coriobacteriales.Coriobacteriaceae.Collinsella	STAM2
101483	ENSG00000115145	rs4368329	0.02379929	0.000767153	0.155097332	0.064796729	0.388599529	-0.714004336	0.075807533	-0.141362652	0.167884339	0.202218356	0.052699962	0.075252353	0.058102864	0.001850018	0.935426336	0.99999132	Bacteria.Firmicutes.Clostridia.Clostridiales.Clostridiaceae_1	STAM2
101484	ENSG00000115145	rs4368329	0.076595123	0.006106296	0.824893876	0.828675239	0.252592872	-0.506680837	0.012711275	-0.018207352	0.140375195	0.178744369	0.057219414	0.083798961	0.058472884	0.004716805	0.998277807	0.999325446	Bacteria.Bacteroidetes.Bacteroidia.Bacteroidales.Porphyromonadaceae.Parabacteroides	STAM2
101485	ENSG00000115145	rs4368329	0.197960866	0.030805077	0.282398398	0.181106217	0.186294046	-0.401344188	-0.055001188	0.111357452	0.143228308	0.181798334	0.050742198	0.08237362	0.124545404	0.016238969	0.886764336	0.806374479	Bacteria.Proteobacteria.Betaproteobacteria.Burkholderiales.Alcaligenaceae.Parasutterella	STAM2
101486	ENSG00000115145	rs4368329	0.28658381	0.490801016	0.610646394	0.085356726	0.184465278	-0.172395645	-0.032645768	0.181075886	0.171679978	0.248780231	0.063807842	0.103648264	0.29975547	0.211386462	0.996596763	0.999791394	Bacteria.Firmicutes.Clostridia.Clostridiales.Ruminococcaceae.Ruminococcaceae_UCG_005	STAM2
101487	ENSG00000115145	rs4368329	0.213439171	0.087183685	0.906277068	0.97467846	0.263458486	-0.503940939	0.010240317	-0.004302436	0.209679913	0.290177432	0.086638626	0.135026637	0.290420903	0.074427761	0.885668083	0.994954174	Bacteria.Firmicutes.Clostridia.Clostridiales.Lachnospiraceae.Lachnospiraceae_ND3007_group	STAM2
101488	ENSG00000115145	rs4368329	0.374624666	0.010301079	0.376349736	0.50046222	0.141482173	-0.454297905	-0.048445227	-0.036452427	0.158258946	0.171921638	0.054387138	0.053800415	0.187932379	0.008178705	0.955858825	0.966245262	Bacteria.Firmicutes.Clostridia.Clostridiales.Lachnospiraceae.Tyzzerella	STAM2
101489	ENSG00000115145	rs4368329	0.066129454	0.004503527	0.616475534	0.974212981	0.277961412	-0.513807254	0.037586901	0.00266556	0.14872202	0.174591139	0.074685325	0.082144742	0.070122443	0.003735542	0.998043854	0.987105914	Bacteria.Firmicutes.Clostridia.Clostridiales.Ruminococcaceaencultured	STAM2
101490	ENSG00000115145	rs4368329	0.086207651	0.003863193	0.934115956	0.172939536	0.235465602	-0.504421362	-0.004725146	0.099957251	0.135156041	0.168335196	0.056937555	0.07253976	0.064019616	0.002944301	0.999305472	0.830839378	Bacteria.Bacteroidetes.Bacteroidia.Bacteroidales.Rikenellaceae.Alistipes	STAM2
101491	ENSG00000115145	rs4368329	0.798865208	0.3482119	0.259228108	0.19226572	0.056042379	-0.238143018	-0.108993462	0.176175369	0.219033419	0.25203129	0.095762183	0.133710133	0.581083972	0.220090081	0.99792254	0.986607256	Bacteria.Firmicutes.Clostridia.Clostridiales.Family_XIII.Family_XIII_AD3011_group	STAM2
101492	ENSG00000115145	rs4368329	0.42726724	0.623026912	0.05011333	0.001792244	0.110728765	-0.102843203	0.092032293	-0.15664238	0.138604324	0.208217886	0.046105562	0.04809687	0.30617875	0.236688587	0.997282517	0.999171204	Bacteria.Proteobacteria.Gammaproteobacteria.Enterobacteriales.Enterobacteriaceae	STAM2
101493	ENSG00000115145	rs4368329	0.38158761	0.023578347	0.646697592	0.697829898	0.176452203	-0.538353583	-0.031004083	-0.032565106	0.200296317	0.232199453	0.067327669	0.083505592	0.329610398	0.028852239	0.999858829	0.957708045	Bacteria.Proteobacteria.Betaproteobacteria.Neisseriales.Neisseriaceae.Eikenella	STAM2
101494	ENSG00000115145	rs4368329	0.039155582	0.010865711	0.264042234	0.36597048	0.374492965	-0.668549766	0.058234088	-0.078495117	0.177901131	0.254941338	0.051688861	0.086219587	0.088841007	0.015010933	0.86527713	0.998607976	Bacteria.Firmicutes.Clostridia.Clostridiales.Lachnospiraceae.Tyzzerella_4	STAM2
101495	ENSG00000115145	rs4368329	0.076612426	0.003975932	0.476007837	0.325380583	0.322879605	-0.606653709	-0.045346605	0.08533267	0.179446927	0.203130721	0.063254287	0.086111255	0.115028169	0.006622412	0.773421774	0.958105794	Bacteria.Proteobacteria.Betaproteobacteria	STAM2
101496	ENSG00000115145	rs4368329	0.235281495	0.014914068	0.611159185	0.885425277	0.197073955	-0.459999812	-0.040259788	0.014966673	0.164507556	0.183927214	0.078803282	0.103459525	0.127080027	0.007542061	0.990263512	0.942421813	Bacteria.Proteobacteria.Gammaproteobacteria.Pseudomonadales	STAM2
101497	ENSG00000115145	rs4368329	0.095724554	0.028754989	0.59591259	0.817462963	0.305185252	-0.538326187	0.060505533	-0.03600572	0.180530493	0.240697542	0.113537801	0.155366849	0.126969995	0.021979932	0.999005033	0.94079292	Bacteria.Actinobacteria.Coriobacteriia.Coriobacteriales	STAM2
101498	ENSG00000115145	rs4368329	0.116635943	0.002811306	0.771467145	0.222405028	0.244796105	-0.717949329	-0.021552802	-0.123699202	0.153937783	0.231161928	0.073894266	0.100409085	0.117754248	0.003834011	0.973538163	0.839591231	Bacteria.Firmicutes.Bacilli.Lactobacillales.Carnobacteriaceae.Granulicatella	STAM2
101499	ENSG00000115145	rs4368329	0.38668073	0.38977446	0.292734578	0.037635933	0.139852127	-0.189579694	-0.076450779	0.207300521	0.160470138	0.21896017	0.0720732	0.097681628	0.263856743	0.136388849	0.756111977	0.959300782	Bacteria.Firmicutes.Clostridia.Clostridiales.Lachnospiraceae.Eubacterium_eligens_group	STAM2
101500	ENSG00000115145	rs4368329	0.679960088	0.755057091	0.054119773	0.061391322	-0.088872387	-0.08321446	-0.164460913	0.215872133	0.214470685	0.26560767	0.083849232	0.113401999	0.578712803	0.406866897	0.948905015	0.941715898	Bacteria.Firmicutes.Clostridia.Clostridiales.Ruminococcaceae.Ruminococcaceae_NK4A214_group	STAM2
101501	ENSG00000115145	rs4368329	0.168318597	0.029617105	0.444710654	0.092412244	0.196704563	-0.395782925	0.047223862	-0.115851806	0.141193394	0.177946994	0.061413781	0.067829722	0.1025332	0.016827395	0.915215198	0.989428248	Bacteria.Proteobacteria.Gammaproteobacteria.Pasteurellales.Pasteurellaceae.Haemophilus	STAM2
101502	ENSG00000115145	rs4368329	0.86380715	0.619341044	0.083129368	0.014125173	0.030912518	-0.111291227	-0.115976989	0.222099602	0.179504312	0.222950065	0.065899685	0.088062106	0.517554264	0.301329707	0.524666105	0.82048946	Bacteria.Firmicutes.Clostridia.Clostridiales.Ruminococcaceae.Ruminococcus_1	STAM2
101503	ENSG00000115145	rs4368329	0.08268783	0.01772197	0.716269112	0.760968808	0.261446155	-0.467550808	0.021013266	0.0228344	0.148339169	0.192148198	0.057564807	0.074746681	0.092897057	0.01198897	0.909951351	0.988053787	Bacteria.Firmicutes.Negativicutes.Selenomonadales.Acidaminococcaceae	STAM2
101504	ENSG00000115145	rs4368329	0.952853515	0.277898215	0.152046782	0.551250144	0.012504901	-0.330994236	-0.109800585	0.0725875	0.210689005	0.302494171	0.075758348	0.121179682	0.601087763	0.18995197	0.981084248	0.998600531	Bacteria.Firmicutes.Clostridia.Clostridiales.Ruminococcaceae.Ruminiclostridium_6	STAM2
101505	ENSG00000115145	rs4368329	0.075672687	0.00645438	0.530153516	0.190890179	0.246889449	-0.479585906	-0.039945252	0.113816127	0.136764626	0.170387264	0.0632893	0.086111284	0.06348646	0.004294583	0.997604342	0.996621608	Bacteria.Proteobacteria.Deltaproteobacteria	STAM2
101506	ENSG00000115145	rs4368329	0.519797228	0.093855425	0.608106597	0.931169564	0.149700608	-0.459718405	0.035554549	-0.007733331	0.231313646	0.2703752	0.069000667	0.089187417	0.496171729	0.091884173	0.9994853	0.999502343	Bacteria.Firmicutes.Clostridia.Clostridiales.Lachnospiraceae.Ruminococcus_gnavus_group	STAM2
101507	ENSG00000115145	rs4368329	0.086056203	0.003853748	0.924783934	0.171149877	0.235663127	-0.50462422	-0.005380751	0.100265494	0.135202698	0.168355086	0.056773055	0.072456039	0.063556982	0.002884766	0.999052585	0.84755343	Bacteria.Bacteroidetes.Bacteroidia.Bacteroidales.Rikenellaceae	STAM2
101508	ENSG00000115145	rs4368329	0.06879219	0.00474602	0.671956797	0.682676017	0.259731866	-0.511198257	-0.022961641	0.028539081	0.140360459	0.174801709	0.053977735	0.069496461	0.062608798	0.002958427	0.798476291	0.92250092	Bacteria.Firmicutes.Clostridia.Clostridiales.Lachnospiraceae.Lachnospiraceae_NK4A136_group	STAM2
101509	ENSG00000115145	rs4368329	0.068086971	0.017815077	0.435405469	0.593223662	0.342120811	-0.595543327	0.08678703	-0.082180753	0.184400595	0.244957892	0.110580927	0.153087654	0.106370099	0.016324731	0.999739884	0.90063291	Bacteria.Actinobacteria.Coriobacteriia.Coriobacteriales.Coriobacteriaceae	STAM2
101510	ENSG00000115145	rs4368329	0.877700983	0.930870677	0.152924274	0.097371733	0.031251974	-0.028354661	-0.106303709	0.225531892	0.20228939	0.325592827	0.073505214	0.134087258	0.6045716	0.426175012	0.958034317	0.997513341	Bacteria.Firmicutes.Clostridia.Clostridiales.Lachnospiraceae.Eubacterium_xylanophilum_group	STAM2
101511	ENSG00000115145	rs4368329	0.087080774	0.000893504	0.776353338	0.074942509	0.27379379	-0.686472823	-0.028482687	0.218057821	0.157602426	0.197118787	0.099848796	0.120483998	0.097717988	0.001549886	0.880469211	0.82991253	Bacteria.Actinobacteria	STAM2
101512	ENSG00000115145	rs4368329	0.055335887	0.0010162	0.706076992	0.083184556	0.273094489	-0.627760291	-0.033295814	0.201398591	0.139956533	0.182411435	0.087900047	0.114458365	0.05359024	0.001206757	0.800073267	0.861844671	Bacteria.Actinobacteria.Actinobacteria	STAM2
101513	ENSG00000115145	rs4368329	0.757070334	0.568310114	0.39263012	0.150009633	0.074438128	-0.163119854	-0.083175577	0.177861758	0.239630391	0.28444704	0.096650079	0.122098028	0.598522995	0.338842409	0.99032513	0.817436968	Bacteria.Firmicutes.Clostridia.Clostridiales.Ruminococcaceae.Ruminococcaceae_UCG_013	STAM2
101514	ENSG00000115145	rs4368329	0.092726335	0.083710132	0.526932951	0.472109765	0.326888227	-0.409274041	-0.057670062	-0.088456265	0.19157726	0.233003229	0.090659339	0.122300747	0.160642626	0.058934698	0.978575925	0.973447285	Bacteria.Firmicutes.Bacilli.Lactobacillales	STAM2
101515	ENSG00000115145	rs4368329	0.694693529	0.854044241	0.836257738	0.38852107	0.158236475	-0.092147952	0.015237504	-0.078517215	0.401369793	0.498922749	0.07342903	0.090444829	0.921287482	0.711065779	0.999973618	0.989705988	Bacteria.Bacteroidetes.Bacteroidia.Bacteroidales.Bacteroidaceae.Bacteroides	STAM2
101516	ENSG00000115145	rs4368329	0.087030486	0.003782507	0.553012981	0.157648521	0.269852623	-0.525309445	-0.032681115	0.106293877	0.155308496	0.174878024	0.054801941	0.074357219	0.092056343	0.00467113	0.772807339	0.878187094	Bacteria.Proteobacteria.Betaproteobacteria.Burkholderiales.Alcaligenaceae	STAM2
101517	ENSG00000115145	rs4368329	0.094475156	0.004582942	0.679492274	0.412724684	0.274460904	-0.538387037	0.029393629	-0.079216223	0.161730248	0.183326329	0.070824214	0.096089002	0.09645075	0.0032056	0.634993004	0.922857939	Bacteria.Firmicutes.Clostridia.Clostridiales.Peptostreptococcaceae.Intestinibacter	STAM2
101518	ENSG00000115145	rs4368329	0.078775884	0.004988082	0.663439675	0.537512808	0.266469469	-0.507972625	-0.032240497	0.051558722	0.149205337	0.174749565	0.073748795	0.08317716	0.067117988	0.004084226	0.997117901	0.950206352	Bacteria.Firmicutes.Clostridia.Clostridiales.Lachnospiraceae.Eubacterium_hallii_group	STAM2
101519	ENSG00000115145	rs4368329	0.05726056	0.001391194	0.349798984	0.057361067	0.417306782	-0.884296032	0.074006138	-0.1958958	0.215588394	0.264761549	0.078582208	0.101245398	0.119363415	0.00481302	0.735926481	0.996502544	Bacteria.Firmicutes.Clostridia.Clostridiales.Family_XI	STAM2
101520	ENSG00000115145	rs4368329	0.452524	0.494152099	0.259740424	0.158908734	-0.501082436	0.490032859	0.133096527	-0.177282157	0.663018988	0.712673147	0.117066312	0.124398649	0.946328743	0.619792643	0.997187614	0.921529413	Bacteria.Bacteroidetes.Bacteroidia.Bacteroidales	STAM2
101521	ENSG00000115145	rs4368329	0.070541552	0.06382258	0.449328968	0.500152602	0.325462247	-0.419003597	-0.068158414	-0.083251083	0.177015285	0.222215323	0.089548381	0.122781849	0.128118926	0.042494213	0.988415778	0.976249604	Bacteria.Firmicutes.Bacilli.Lactobacillales.Streptococcaceae	STAM2
101522	ENSG00000115145	rs4368329	0.082873565	0.005903839	0.32307533	0.465764579	0.239412841	-0.489292264	-0.076228339	0.064558748	0.135921951	0.171875678	0.076555474	0.08798962	0.06876886	0.004620748	0.999670759	0.996530704	Bacteria.Firmicutes.Clostridia.Clostridiales.Ruminococcaceae.Flavonifractor	STAM2
101523	ENSG00000115145	rs4368329	0.194708274	0.781649489	0.094564764	0.408788976	-0.936250885	0.200813812	0.230014479	-0.118802071	0.714535676	0.721518927	0.135577165	0.142893217	0.826230278	0.753622273	0.999135888	0.990857268	Bacteria.Firmicutes.Clostridia.Clostridiales.Ruminococcaceae	STAM2
101524	ENSG00000115145	rs4368329	0.289367271	0.629608348	0.198463914	0.368724803	-1.191732744	0.528985824	0.229208792	-0.159377935	1.115612558	1.091653978	0.17642266	0.176077548	0.999435429	0.989125616	0.999968393	0.999515331	Bacteria.Firmicutes	STAM2
101525	ENSG00000115145	rs4368329	0.452086599	0.49341592	0.25945844	0.158583976	-0.501644807	0.490928891	0.133188842	-0.177436095	0.663118452	0.712756266	0.117077514	0.124408135	0.947182516	0.618064928	0.997675757	0.924386311	Bacteria.Bacteroidetes	STAM2
101526	ENSG00000115145	rs4368329	0.107178905	0.058957432	0.470694732	0.087185987	0.223197718	-0.355734234	-0.043880864	0.163664981	0.136629786	0.18506016	0.060476135	0.094241674	0.082533331	0.020766538	0.527083607	0.832499055	Bacteria.Firmicutes.Clostridia.Clostridiales.Lachnospiraceae.Lachnospira	STAM2
101527	ENSG00000115145	rs4368329	0.473810305	0.152326887	0.952374766	0.797993837	0.228942625	-0.584528581	0.004912977	0.027937075	0.317762335	0.403583247	0.081943265	0.108706378	0.747018099	0.23653061	0.998803525	0.997226571	Bacteria.Firmicutes.Clostridia.Clostridiales.Lachnospiraceae.Eubacterium_rectale_group	STAM2
101528	ENSG00000115145	rs4368329	0.114496871	0.002430152	0.743846715	0.197063846	0.245729776	-0.726242876	-0.024255825	-0.132051897	0.153602082	0.230176151	0.073915003	0.101319752	0.120845261	0.003291115	0.991744893	0.856262504	Bacteria.Firmicutes.Bacilli.Lactobacillales.Carnobacteriaceae	STAM2
101529	ENSG00000115145	rs4368329	0.061782873	0.004227183	0.447082871	0.201538143	0.291452001	-0.523984843	-0.040757781	0.103755353	0.153342738	0.176715921	0.053283169	0.080415477	0.072968134	0.004590744	0.71697714	0.802301482	Bacteria.Firmicutes.Clostridia.Clostridiales.Lachnospiraceae.Roseburia	STAM2
101530	ENSG00000115145	rs4368329	0.693630792	0.206733643	0.352754534	0.544503115	0.085864174	-0.342194982	0.082920529	-0.083114874	0.21699955	0.268319851	0.088593409	0.136428652	0.420171369	0.166527768	0.872490869	0.84716562	Bacteria.Firmicutes.Erysipelotrichia.Erysipelotrichales	STAM2
101531	ENSG00000115145	rs4368329	0.317134434	0.111746901	0.734820409	0.580154545	0.195430202	-0.397256877	-0.025754041	0.057487732	0.193855845	0.246394845	0.075707847	0.103404707	0.262707815	0.079866897	0.816292622	0.934985559	Bacteria.Bacteroidetes.Bacteroidia.Bacteroidales.Porphyromonadaceae.Odoribacter	STAM2
101532	ENSG00000115145	rs4368329	0.424997971	0.40355526	0.26045065	0.040436094	0.129860853	-0.18685469	-0.059925629	0.18184884	0.161753548	0.222240507	0.052787535	0.08696492	0.268304668	0.170001667	0.973414458	0.998439902	Bacteria.Verrucomicrobia.Verrucomicrobiae.Verrucomicrobiales.Verrucomicrobiaceae.Akkermansia	STAM2
101533	ENSG00000115145	rs4368329	0.204134913	0.092329659	0.95323486	0.820060659	0.254116168	-0.560622601	0.004213346	-0.026152822	0.198102573	0.328152192	0.071568182	0.114509876	0.27528274	0.105497096	0.999878354	0.998275086	Bacteria.Bacteroidetes.Bacteroidia.Bacteroidales.Porphyromonadaceae.Barnesiella	STAM2
101534	ENSG00000115145	rs4368329	0.083957592	0.015431662	0.731305619	0.925755694	0.267901665	-0.50252391	0.01960027	-0.007212095	0.152643562	0.202004184	0.056833809	0.077094832	0.088112863	0.013310279	0.772082788	0.996770431	Bacteria.Firmicutes.Negativicutes.Selenomonadales.Acidaminococcaceae.Phascolarctobacterium	STAM2
101535	ENSG00000115145	rs4368329	0.076246504	0.195051598	0.435467322	0.365172779	0.359458229	-0.33293027	-0.070484122	-0.110479217	0.199521859	0.254286503	0.089820503	0.121148123	0.175546518	0.134552982	0.95319546	0.933837527	Bacteria.Firmicutes.Bacilli	STAM2
101536	ENSG00000115145	rs4368329	0.033639314	0.001073536	0.222949242	0.083160149	0.384509859	-0.710850149	0.068812818	-0.135634738	0.177164485	0.207617584	0.055923235	0.077077362	0.079311577	0.002876039	0.99714486	0.996602117	Bacteria.Firmicutes.Clostridia.Clostridiales.Clostridiaceae_1.Clostridium_sensu_stricto_1	STAM2
101537	ENSG00000115145	rs4368329	0.731943416	0.201911679	0.182716769	0.924323933	-0.10015769	-0.394936687	0.081098088	-0.006569935	0.291141102	0.306352151	0.060214681	0.068897653	0.632925638	0.231317329	0.914353853	0.940089769	Bacteria.Firmicutes.Clostridia.Clostridiales.Ruminococcaceae.Faecalibacterium	STAM2
101538	ENSG00000115145	rs4368329	0.206780485	0.03641468	0.293046611	0.067931084	0.181045756	-0.381063546	0.065223318	-0.125946132	0.141975328	0.178365009	0.06152873	0.067844627	0.110410721	0.019600196	0.905631819	0.96282265	Bacteria.Proteobacteria.Gammaproteobacteria.Pasteurellales.Pasteurellaceae	STAM2
101539	ENSG00000115145	rs4368329	0.044173053	0.007738748	0.683776396	0.074235832	0.278819413	-0.456590131	0.028293596	0.157205922	0.135857937	0.166115502	0.069152537	0.086644894	0.051884204	0.005671915	0.955919616	0.870296073	Bacteria.Actinobacteria.Actinobacteria.Bifidobacteriales.Bifidobacteriaceae	STAM2
101540	ENSG00000115145	rs4368329	0.224541207	0.107578368	0.684348815	0.087594986	0.206487451	-0.322110606	-0.028441012	0.140602766	0.168394036	0.197407779	0.069646269	0.08106907	0.223882604	0.06741093	0.594797318	0.787479344	Bacteria.Firmicutes.Clostridia.Clostridiales.Christensenellaceae	STAM2
101541	ENSG00000115145	rs4368329	0.2843096	0.010681664	0.146779162	0.848959415	0.156974056	-0.456923958	-0.124099749	-0.020071108	0.145400042	0.173813763	0.084505214	0.104970562	0.158657251	0.006973652	0.88760533	0.997132292	Bacteria.Firmicutes.Bacilli.Bacillales	STAM2
101542	ENSG00000115145	rs4368329	0.076971276	0.069798229	0.493823819	0.44319718	0.313179909	-0.406257919	-0.060747041	-0.094623412	0.174273165	0.220359219	0.088279331	0.122646142	0.126867626	0.044735808	0.976314705	0.980405449	Bacteria.Firmicutes.Bacilli.Lactobacillales.Streptococcaceae.Streptococcus	STAM2
101543	ENSG00000115145	rs4368329	0.070060549	0.004484986	0.989998821	0.187805352	0.248581009	-0.49676815	-0.000694082	-0.088279364	0.134963043	0.168718143	0.05515918	0.066320476	0.059420753	0.003435795	0.920023683	0.777565537	Bacteria.Fusobacteria.Fusobacteriia.Fusobacteriales	STAM2
101544	ENSG00000115145	rs4368329	0.029336707	0.001649951	0.165756158	0.191064015	0.347670725	-0.588221152	0.080352935	-0.106588995	0.156035747	0.179111631	0.057324534	0.080675384	0.052388773	0.002224333	0.858670885	0.979585985	Bacteria.Firmicutes.Erysipelotrichia.Erysipelotrichales.Erysipelotrichaceae.Erysipelatoclostridium	STAM2
101545	ENSG00000115145	rs4368329	0.225633187	0.107915464	0.685624947	0.08791393	0.206432156	-0.322062408	-0.02836785	0.140548758	0.168750366	0.197571148	0.069765499	0.081121323	0.225423636	0.068886747	0.594466623	0.782823133	Bacteria.Firmicutes.Clostridia.Clostridiales.Christensenellaceae.Christensenellaceae_R_7_group	STAM2
101546	ENSG00000115216	rs780112	0.005351726	0.001688433	0.187864096	0.138628768	0.57326214	-0.62996192	0.165974204	-0.191519975	0.198920071	0.192266121	0.124706072	0.127736776	0.010547895	0.001478507	0.999276643	0.988728768	Bacteria.Firmicutes.Clostridia.Clostridiales.Ruminococcaceae.Ruminiclostridium_5	NRBP1
101547	ENSG00000115216	rs780112	0.012012191	0.002069472	0.73318098	0.853330523	0.604894278	-0.650193467	0.040698748	0.019715548	0.234063976	0.202613483	0.118875384	0.106221693	0.032063771	0.003126146	0.963908754	0.907101516	Bacteria.Proteobacteria.Gammaproteobacteria.Pseudomonadales.Pseudomonadaceae.Pseudomonas	NRBP1
101548	ENSG00000115216	rs780112	0.001821361	0.00255209	0.056590132	0.171296197	1.005215482	-0.999958286	0.240035237	-0.178440901	0.309156533	0.318596494	0.123662404	0.128993578	0.032605432	0.011488357	0.906377389	0.82520416	Bacteria.Firmicutes.Clostridia.Clostridiales.Ruminococcaceae.Ruminococcaceae_UCG_013	NRBP1
101549	ENSG00000115216	rs780112	0.229023193	0.063334636	0.497460104	0.716874492	0.375098844	-0.559646299	-0.078405853	0.040619485	0.308899081	0.296243117	0.114910422	0.111524007	0.30836523	0.058298212	0.999985325	0.999758873	Bacteria.Firmicutes.Clostridia.Clostridiales.Ruminococcaceae.Ruminococcaceae_UCG_014	NRBP1
101550	ENSG00000115216	rs780112	0.073918021	0.018499242	0.823797419	0.595041662	0.490135278	-0.585370616	0.033230565	-0.072755453	0.269836549	0.24226427	0.148639782	0.136201112	0.07027213	0.012609497	0.92078388	0.943411405	Bacteria.Firmicutes.Clostridia.Clostridiales.Lachnospiraceae.Fusicatenibacter	NRBP1
101551	ENSG00000115216	rs780112	0.00978866	0.012715185	0.336087251	0.758851214	0.707657995	-0.65497803	-0.084691574	-0.031610366	0.26587655	0.255593506	0.087391926	0.102536143	0.036815068	0.015763998	0.466720312	0.968472113	Bacteria.Firmicutes.Clostridia.Clostridiales.Lachnospiraceae.Anaerostipes	NRBP1
101552	ENSG00000115216	rs780112	0.033877432	0.032957411	0.630408736	0.105708043	0.484644655	-0.459967798	-0.039534977	0.123680547	0.223611625	0.211084905	0.08177865	0.075386675	0.065127906	0.027736205	0.959597159	0.99789802	Bacteria.Verrucomicrobia	NRBP1
101553	ENSG00000115216	rs780112	0.095805808	0.275387848	0.440738211	0.034919714	0.444523096	-0.270724946	-0.073923764	0.199525266	0.263020726	0.246112781	0.095299186	0.09261251	0.207482651	0.204012659	0.998896274	0.98418264	Bacteria.Proteobacteria.Deltaproteobacteria.Desulfovibrionales.Desulfovibrionaceae.Desulfovibrio	NRBP1
101554	ENSG00000115216	rs780112	0.664581082	0.222813115	0.385030627	0.693056251	0.189252287	-0.493335323	0.140901684	-0.061306513	0.434478605	0.400807561	0.161110572	0.154630523	0.681736061	0.272777118	0.883578116	0.925141353	Bacteria.Firmicutes.Negativicutes.Selenomonadales	NRBP1
101555	ENSG00000115216	rs780112	0.012438892	0.000993152	0.047201059	0.438068525	0.494242242	-0.649412777	-0.131491327	0.050195812	0.192238391	0.188301221	0.065001534	0.064331949	0.020136298	0.001140261	0.53792704	0.993577312	Bacteria.Proteobacteria.Betaproteobacteria.Burkholderiales.Alcaligenaceae.Sutterella	NRBP1
101556	ENSG00000115216	rs780112	0.00171865	0.000345658	0.102392159	0.774075876	0.668219318	-0.714695213	0.115215524	-0.021943608	0.204307121	0.18918084	0.069543579	0.076128154	0.005707032	0.000549191	0.886764336	0.900056455	Bacteria.Proteobacteria.Betaproteobacteria.Burkholderiales.Alcaligenaceae.Parasutterella	NRBP1
101557	ENSG00000115216	rs780112	0.058977439	0.006662709	0.97310194	0.670414769	0.520087487	-0.723032151	0.003768029	0.047438051	0.270582021	0.257931929	0.111321447	0.110961413	0.138333119	0.013640163	0.903330133	0.902660525	Bacteria.Firmicutes.Negativicutes.Selenomonadales.Veillonellaceae	NRBP1
101558	ENSG00000115216	rs780112	0.036030483	0.077144364	0.700217455	0.250314125	0.622581527	-0.469029727	-0.047965009	-0.131704004	0.290792126	0.261154511	0.124026318	0.113543304	0.095686953	0.085362402	0.928631531	0.771272791	Bacteria.Firmicutes.Erysipelotrichia.Erysipelotrichales.Erysipelotrichaceae	NRBP1
101559	ENSG00000115216	rs780112	0.023132666	0.026796539	0.416336974	0.871199536	0.728597059	-0.662538222	-0.110154545	-0.022143732	0.313202654	0.292398627	0.134660696	0.136037777	0.061313319	0.030620679	0.89749298	0.940779723	Bacteria.Firmicutes.Clostridia.Clostridiales.Lachnospiraceae.Blautia	NRBP1
101560	ENSG00000115216	rs780112	0.037257053	0.014184441	0.534200635	0.581600496	0.702133868	-0.788528949	0.073361275	-0.060859368	0.330171416	0.312851428	0.117390007	0.109889633	0.08986183	0.021970767	0.847536449	0.992480232	Bacteria.Firmicutes.Clostridia.Clostridiales.Ruminococcaceae.Ruminococcus_2	NRBP1
101561	ENSG00000115216	rs780112	0.00813524	0.001620492	0.539376008	0.958977663	0.59241967	-0.663652134	0.063808551	0.005269204	0.216981976	0.201716128	0.103413838	0.102046589	0.017584332	0.001527415	0.641335641	0.892954296	Bacteria.Firmicutes.Clostridia.Clostridiales.Peptostreptococcaceae	NRBP1
101562	ENSG00000115216	rs780112	0.018620083	0.002783214	0.93167449	0.868326718	0.545840799	-0.663572622	-0.006523435	0.010936366	0.226146723	0.213419278	0.075791246	0.065707235	0.047548412	0.004604996	0.997282517	0.999171204	Bacteria.Proteobacteria.Gammaproteobacteria.Enterobacteriales.Enterobacteriaceae	NRBP1
101563	ENSG00000115216	rs780112	0.453257448	0.076001876	0.113894068	0.259383066	0.21080082	-0.439868273	0.173124233	-0.107274086	0.279381143	0.243946117	0.108033854	0.094282498	0.308747203	0.045774548	0.557689094	0.920789301	Bacteria.Firmicutes.Clostridia.Clostridiales.Lachnospiraceae.Lachnoclostridium	NRBP1
101564	ENSG00000115216	rs780112	0.015041405	0.001636795	0.508582429	0.835362499	0.515039438	-0.66587075	-0.053646171	-0.018897247	0.20620724	0.202593197	0.080705166	0.090562731	0.022795036	0.001745472	0.99935717	0.961062114	Bacteria.Firmicutes.Erysipelotrichia.Erysipelotrichales.Erysipelotrichaceae.Erysipelotrichaceae_UCG_003	NRBP1
101565	ENSG00000115216	rs780112	0.538958619	0.191063424	0.445469761	0.573795937	0.255911449	-0.457648868	-0.108360162	0.071293665	0.414325299	0.346386116	0.141156703	0.126109942	0.615868428	0.258301173	0.80497928	0.935161318	Bacteria.Firmicutes.Clostridia.Clostridiales.Ruminococcaceae.Anaerotruncus	NRBP1
101566	ENSG00000115216	rs780112	0.019745667	0.003721974	0.798595434	0.94406266	0.582508841	-0.648121428	0.020775801	0.005349082	0.243704539	0.215361433	0.081087968	0.075942115	0.052172393	0.005701452	0.994141038	0.99999132	Bacteria.Firmicutes.Clostridia.Clostridiales.Clostridiaceae_1	NRBP1
101567	ENSG00000115216	rs780112	0.008450067	0.001331839	0.620123663	0.673046689	0.57400762	-0.678994739	-0.051187986	0.044028759	0.21132213	0.20243335	0.102775	0.103868738	0.020815596	0.001423926	0.977260763	0.976466776	Bacteria.Firmicutes.Negativicutes.Selenomonadales.Veillonellaceae.Veillonella	NRBP1
101568	ENSG00000115216	rs780112	0.033732636	0.002908387	0.977042617	0.786586138	0.521941557	-0.66870327	0.002411916	0.023016951	0.240617521	0.21611049	0.083492649	0.084662615	0.072281218	0.005316417	0.847341449	0.996359602	Bacteria.Proteobacteria.Betaproteobacteria	NRBP1
101569	ENSG00000115216	rs780112	0.093513651	0.046371131	0.62716973	0.650042209	0.450093096	-0.556020025	-0.086817873	0.085069599	0.264432684	0.273795507	0.177893966	0.186631854	0.12572769	0.031903562	0.999739884	0.902044136	Bacteria.Actinobacteria.Coriobacteriia.Coriobacteriales.Coriobacteriaceae	NRBP1
101570	ENSG00000115216	rs780112	0.029908288	0.005753288	0.601623335	0.494933657	0.650738528	-0.781162563	0.076872893	-0.099480373	0.293117865	0.27351264	0.146527089	0.144941199	0.095110436	0.011668952	0.998820086	0.961415255	Bacteria.Firmicutes.Clostridia.Clostridiales.Family_XIII	NRBP1
101571	ENSG00000115216	rs780112	0.011949796	0.004617099	0.540907022	0.479320205	0.628333604	-0.775279646	0.052438284	-0.065557103	0.242947275	0.264225908	0.085308858	0.092139291	0.040427086	0.009984015	0.700977596	0.891116487	Bacteria.Firmicutes.Clostridia.Clostridiales.Lachnospiraceae.Lachnospiraceae_UCG_010	NRBP1
101572	ENSG00000115216	rs780112	0.015294411	0.001824226	0.520364909	0.845457371	0.507598436	-0.633723823	-0.05876376	0.018083432	0.203758465	0.194934541	0.090924295	0.092404982	0.023595209	0.001824303	0.916194856	0.971675305	Bacteria.Firmicutes.Clostridia.Clostridiales.Ruminococcaceae.Ruminococcaceae_UCG_002	NRBP1
101573	ENSG00000115216	rs780112	0.010765358	0.001232643	0.724457206	0.55479951	0.521855701	-0.635711484	-0.033014336	0.052239172	0.198736337	0.188120736	0.093251145	0.087995013	0.017739414	0.001137936	0.998525812	0.997174658	Bacteria.Proteobacteria.Deltaproteobacteria.Desulfovibrionales.Desulfovibrionaceae	NRBP1
101574	ENSG00000115216	rs780112	0.747452596	0.386856383	0.793956169	0.96466442	0.294842315	-0.591021369	0.04113188	-0.005380483	0.911778072	0.678406378	0.156840777	0.12098554	0.963157997	0.581565305	0.997187614	0.947812577	Bacteria.Bacteroidetes.Bacteroidia.Bacteroidales	NRBP1
101575	ENSG00000115216	rs780112	0.028124195	0.001841626	0.935714422	0.687727116	0.511132833	-0.671932278	0.006387197	0.033663682	0.227596989	0.206887607	0.078883266	0.083379037	0.053938217	0.003310848	0.811934252	0.994680072	Bacteria.Proteobacteria.Betaproteobacteria.Burkholderiales	NRBP1
101576	ENSG00000115216	rs780112	0.01530981	0.002487168	0.974081655	0.918592104	0.541530736	-0.636991165	-0.002412231	-0.00689112	0.217413718	0.202390334	0.073961063	0.067161417	0.035496338	0.003030096	0.999492402	0.999741582	Bacteria.Proteobacteria.Gammaproteobacteria.Enterobacteriales.Enterobacteriaceae.Escherichia_Shigella	NRBP1
101577	ENSG00000115216	rs780112	0.038897692	0.010239712	0.583251379	0.582323624	0.670803947	-0.771667063	0.069675838	-0.069962447	0.3182287	0.29177693	0.126362117	0.126569243	0.133765181	0.023716925	0.981084248	0.998600531	Bacteria.Firmicutes.Clostridia.Clostridiales.Ruminococcaceae.Ruminiclostridium_6	NRBP1
101578	ENSG00000115216	rs780112	0.972210646	0.688664686	0.077477191	0.034551693	-0.012900744	-0.123090539	-0.243749853	0.257653044	0.368906392	0.305843993	0.135875632	0.119342404	0.653219716	0.35446202	0.96356697	0.837847326	Bacteria.Firmicutes.Clostridia.Clostridiales.Ruminococcaceae.Eubacterium_coprostanoligenes_group	NRBP1
101579	ENSG00000115216	rs780112	0.057980607	0.027202466	0.825018856	0.835794315	0.49923769	-0.606580076	-0.040890504	0.039578522	0.258680843	0.268441226	0.184201031	0.190181391	0.097993194	0.021086564	0.999005033	0.941572103	Bacteria.Actinobacteria.Coriobacteriia.Coriobacteriales	NRBP1
101580	ENSG00000115216	rs780112	0.002501771	0.000225745	0.100215776	0.117479685	0.735354719	-0.779075297	0.204868227	-0.182663115	0.233790058	0.199440441	0.122855576	0.115136067	0.011493876	0.000611022	0.945687051	0.823043084	Bacteria.Firmicutes.Bacilli.Lactobacillales.Carnobacteriaceae.Granulicatella	NRBP1
101581	ENSG00000115216	rs780112	0.05489195	0.010957665	0.926117909	0.721700949	0.574249985	-0.608930472	0.009464138	0.02748528	0.293741769	0.23248867	0.10166586	0.076831476	0.139210946	0.022667062	0.998365245	0.946234759	Bacteria.Proteobacteria.Gammaproteobacteria.Enterobacteriales.Enterobacteriaceae.Citrobacter	NRBP1
101582	ENSG00000115216	rs780112	0.01250932	0.000408147	0.824235746	0.240113373	0.538013073	-0.742268346	0.017668566	-0.094058482	0.209439226	0.199154319	0.079231667	0.079336956	0.030909931	0.000802663	0.964813692	0.979585985	Bacteria.Firmicutes.Erysipelotrichia.Erysipelotrichales.Erysipelotrichaceae.Erysipelatoclostridium	NRBP1
101583	ENSG00000115216	rs780112	0.427040974	0.131398229	0.156701194	0.257831008	0.231359589	-0.409649166	-0.177483403	0.146177137	0.289461099	0.268118846	0.123869899	0.128051938	0.397274078	0.129822534	0.722632096	0.807481386	Bacteria.Firmicutes.Clostridia.Clostridiales.Ruminococcaceae.Ruminiclostridium_9	NRBP1
101584	ENSG00000115216	rs780112	0.010142049	0.002203923	0.815215207	0.833126684	0.551821934	-0.658767495	0.030558314	-0.025197965	0.208367253	0.206640309	0.130227332	0.119115981	0.031239373	0.002938617	0.999672451	0.998587032	Bacteria.Firmicutes.Clostridia.Clostridiales.Ruminococcaceae.Butyricicoccus	NRBP1
101585	ENSG00000115216	rs780112	0.130514877	0.01263409	0.984767261	0.370654826	0.540080115	-0.822778932	-0.002376092	-0.108373817	0.352662917	0.320768029	0.123973261	0.120215996	0.177139197	0.021180879	0.791375947	0.966402494	Bacteria.Firmicutes.Clostridia.Clostridiales.Ruminococcaceae.Ruminococcus_1	NRBP1
101586	ENSG00000115216	rs780112	0.010331387	0.00235265	0.942051579	0.792666315	0.531560863	-0.624417279	0.00662017	-0.023668945	0.201244648	0.197221363	0.090720638	0.089677752	0.019268767	0.001970148	0.999296249	0.977793214	Bacteria.Bacteroidetes.Bacteroidia.Bacteroidales.Porphyromonadaceae	NRBP1
101587	ENSG00000115216	rs780112	0.218405371	0.066385678	0.50158264	0.423528902	0.382877973	-0.49476181	-0.095581709	0.093007874	0.308076352	0.264976829	0.14144075	0.115481226	0.336455291	0.09062447	0.998891856	0.999590371	Bacteria.Firmicutes.Bacilli.Bacillales.Staphylococcaceae.Staphylococcus	NRBP1
101588	ENSG00000115216	rs780112	0.002103354	0.000244157	0.089325188	0.133443557	0.793518557	-0.799674507	-0.199625707	0.145544469	0.247694924	0.205951351	0.115741875	0.095773734	0.007154717	0.000470349	0.999694213	0.857951124	Bacteria.Firmicutes.Clostridia.Clostridiales.Lachnospiraceaencultured	NRBP1
101589	ENSG00000115216	rs780112	0.022776804	0.00370677	0.760400218	0.198641392	0.494489641	-0.594056644	0.03057626	-0.137597875	0.211991559	0.197303439	0.099843906	0.105951898	0.02816915	0.00305372	0.771505888	0.916643816	Bacteria.Firmicutes.Clostridia.Clostridiales.Lachnospiraceae.Dorea	NRBP1
101590	ENSG00000115216	rs780112	0.003075477	0.000541979	0.155827814	0.252437276	0.732554266	-0.793840939	0.154242343	-0.129762536	0.238214851	0.218110285	0.107419043	0.112376854	0.012561405	0.001291861	0.979221309	0.998719086	Bacteria.Firmicutes.Bacilli.Bacillales.Family_XI.Gemella	NRBP1
101591	ENSG00000115216	rs780112	0.002000189	0.000654133	0.092552131	0.227793238	0.806448552	-0.844699518	-0.264389825	0.187560642	0.250420092	0.235885066	0.1548647	0.154046417	0.009233175	0.001243048	0.626774326	0.89662898	Bacteria.Actinobacteria	NRBP1
101592	ENSG00000115216	rs780112	0.011868704	0.001436808	0.810218486	0.78525212	0.525328335	-0.635715342	0.020687703	-0.024067914	0.202916491	0.190937201	0.08579717	0.087964401	0.019599232	0.001197935	0.826311473	0.9272906	Bacteria.Firmicutes.Clostridia.Clostridiales.Lachnospiraceae.Lachnospiraceae_NK4A136_group	NRBP1
101593	ENSG00000115216	rs780112	0.152962566	0.00790965	0.203034165	0.907559978	0.341260409	-0.601455251	-0.132749874	0.012633632	0.235991724	0.219460055	0.103233629	0.108377767	0.153612096	0.008308814	0.745746901	0.985265027	Bacteria.Firmicutes.Clostridia.Clostridiales.Lachnospiraceae.Eubacterium_eligens_group	NRBP1
101594	ENSG00000115216	rs780112	0.382521045	0.123295725	0.107228908	0.211778611	0.237103398	-0.422270338	0.239998173	-0.167158613	0.269674812	0.270450997	0.146935475	0.132549323	0.337104479	0.075970588	0.967792983	0.951028703	Bacteria.Firmicutes.Bacilli.Lactobacillales	NRBP1
101595	ENSG00000115216	rs780112	0.090174166	0.020641309	0.669251773	0.918030119	0.461593851	-0.623666977	-0.042067395	0.010282073	0.268354399	0.262882382	0.098030795	0.09952043	0.168414183	0.023881744	0.996596763	0.999791394	Bacteria.Firmicutes.Clostridia.Clostridiales.Ruminococcaceae.Ruminococcaceae_UCG_005	NRBP1
101596	ENSG00000115216	rs780112	0.104762378	0.134905234	0.69769108	0.213823303	0.469019297	-0.406941551	-0.047402256	0.152450349	0.285088432	0.268807925	0.121493216	0.121434406	0.199837137	0.097651458	0.857561704	0.942166966	Bacteria.Firmicutes.Clostridia.Clostridiales.Lachnospiraceae.Lachnospiraceae_ND3007_group	NRBP1
101597	ENSG00000115216	rs780112	0.173963056	0.011997988	0.73990062	0.692946109	0.430961257	-0.672293405	0.040626479	0.043311268	0.313507954	0.260098701	0.121852708	0.109200632	0.233060433	0.025568025	0.99759175	0.986746924	Bacteria.Firmicutes.Clostridia.Clostridiales.Lachnospiraceae.Lachnospiraceae_UCG_008	NRBP1
101598	ENSG00000115216	rs780112	0.032887429	0.0016679	0.625310036	0.266556922	0.618025656	-0.812813209	0.049176823	-0.10402205	0.28350215	0.247768016	0.100223164	0.092822291	0.08781928	0.00533164	0.853833428	0.947283106	Bacteria.Firmicutes.Erysipelotrichia.Erysipelotrichales.Erysipelotrichaceae.Clostridium_innocuum_group	NRBP1
101599	ENSG00000115216	rs780112	0.00818196	0.000521753	0.844901444	0.427074469	0.534997891	-0.704869927	0.018288164	-0.080624184	0.196101928	0.193039528	0.093111807	0.100878742	0.014924476	0.000554578	0.653466062	0.943745455	Bacteria.Firmicutes.Clostridia.Clostridiales.Lachnospiraceae.Lachnospira	NRBP1
101600	ENSG00000115216	rs780112	0.087794921	0.024975226	0.376342027	0.569465178	0.419227005	-0.57631208	0.128589413	-0.07594403	0.241874839	0.251125238	0.144358835	0.132827968	0.137195268	0.021907119	0.976314705	0.981473845	Bacteria.Firmicutes.Bacilli.Lactobacillales.Streptococcaceae.Streptococcus	NRBP1
101601	ENSG00000115216	rs780112	0.937611864	0.900706296	0.720880145	0.405626335	0.101032534	0.124481916	0.074324538	-0.137909377	1.285805955	0.993808056	0.207126301	0.164754611	0.998926779	0.889554893	0.997650199	0.999159905	Bacteria.Firmicutes.Clostridia.Clostridiales	NRBP1
101602	ENSG00000115216	rs780112	0.027200902	0.005946053	0.966752256	0.716419479	0.551839327	-0.712122969	0.004235635	-0.037202788	0.2442132	0.250375202	0.101227244	0.101971747	0.052895576	0.007924204	0.96561126	0.998819627	Bacteria.Firmicutes.Clostridia.Clostridiales.Ruminococcaceae.Ruminococcaceae_UCG_003	NRBP1
101603	ENSG00000115216	rs780112	0.019581864	0.007194678	0.733481726	0.81454184	0.60594533	-0.632308639	0.028730804	0.019450081	0.253156502	0.227835999	0.084017223	0.082581845	0.056814545	0.010810951	0.99714486	0.996602117	Bacteria.Firmicutes.Clostridia.Clostridiales.Clostridiaceae_1.Clostridium_sensu_stricto_1	NRBP1
101604	ENSG00000115216	rs780112	0.722911344	0.202676774	0.125998982	0.435098104	0.119836551	-0.422893453	-0.179210377	0.089099362	0.336515416	0.32860187	0.115620175	0.11345089	0.491126497	0.170975055	0.999878354	0.976750668	Bacteria.Bacteroidetes.Bacteroidia.Bacteroidales.Porphyromonadaceae.Barnesiella	NRBP1
101605	ENSG00000115216	rs780112	0.015306704	0.001685644	0.410377226	0.363178971	0.501640185	-0.618722359	-0.072038937	0.073430636	0.201392062	0.188804389	0.086943185	0.080185655	0.020584405	0.001773032	0.998277807	0.999325446	Bacteria.Bacteroidetes.Bacteroidia.Bacteroidales.Porphyromonadaceae.Parabacteroides	NRBP1
101606	ENSG00000115216	rs780112	0.513860214	0.320757813	0.840566406	0.89802698	0.415416691	-0.579063403	0.032311587	-0.018208751	0.632835487	0.578748821	0.159977472	0.141530343	0.792988784	0.485566275	0.999330493	0.997562661	Bacteria.Proteobacteria	NRBP1
101607	ENSG00000115216	rs780112	0.007442004	0.000886881	0.626470314	0.661356356	0.553751455	-0.656385014	0.042282128	0.037461285	0.200420804	0.18835113	0.086462157	0.085128441	0.01399637	0.000976142	0.898543678	0.913223836	Bacteria.Fusobacteria.Fusobacteriia.Fusobacteriales.Fusobacteriaceae.Fusobacterium	NRBP1
101608	ENSG00000115216	rs780112	0.033812662	0.010388221	0.318528343	0.434350076	0.91432229	-0.89009747	0.142349415	-0.092083176	0.421703162	0.337247092	0.141613125	0.117058532	0.144049213	0.027859823	0.997594253	0.968019235	Bacteria.Firmicutes.Erysipelotrichia.Erysipelotrichales.Erysipelotrichaceae.Faecalitalea	NRBP1
101609	ENSG00000115216	rs780112	0.240880507	0.077349428	0.673132442	0.692679524	0.415722776	-0.544855954	-0.05889256	0.054483178	0.351234689	0.30358975	0.13897284	0.137242645	0.368946552	0.096875851	0.948905015	0.966332496	Bacteria.Firmicutes.Clostridia.Clostridiales.Ruminococcaceae.Ruminococcaceae_NK4A214_group	NRBP1
101610	ENSG00000115216	rs780112	0.313685577	0.225331529	0.818329808	0.939465832	0.685472727	-0.702524405	-0.038664335	0.011155048	0.675084417	0.573909188	0.167649595	0.146323364	0.650340056	0.284398119	0.998803525	0.997226571	Bacteria.Firmicutes.Clostridia.Clostridiales.Lachnospiraceae.Eubacterium_rectale_group	NRBP1
101611	ENSG00000115216	rs780112	0.00478602	0.000542976	0.270246181	0.273977317	0.596140254	-0.70525642	0.092204231	-0.09213381	0.204053914	0.193801802	0.082919574	0.083509665	0.014908949	0.000895792	0.861504032	0.947092009	Bacteria.Firmicutes.Negativicutes.Selenomonadales.Acidaminococcaceae	NRBP1
101612	ENSG00000115216	rs780112	0.080934044	0.009281082	0.57324842	0.767925803	0.444873797	-0.580763359	-0.064256647	0.034651743	0.250932973	0.216583286	0.113499665	0.116937872	0.079442477	0.006443201	0.998043854	0.98261409	Bacteria.Firmicutes.Clostridia.Clostridiales.Ruminococcaceaencultured	NRBP1
101613	ENSG00000115216	rs780112	0.005774013	0.000610342	0.593817956	0.700878366	0.563816647	-0.694147532	-0.045689712	-0.035104017	0.197501194	0.192677012	0.085248912	0.090981793	0.010548537	0.000766304	0.987817466	0.997201293	Bacteria.Firmicutes.Clostridia.Clostridiales.Lachnospiraceae.Coprococcus_1	NRBP1
101614	ENSG00000115216	rs780112	0.146467517	0.040471026	0.235276836	0.41396503	0.363846485	-0.532905465	0.176928244	-0.11115117	0.247565523	0.254895376	0.147689431	0.135186349	0.195942657	0.031340367	0.981698993	0.976249604	Bacteria.Firmicutes.Bacilli.Lactobacillales.Streptococcaceae	NRBP1
101615	ENSG00000115216	rs780112	0.050828853	0.006087004	0.670152559	0.637771206	0.48021515	-0.601479308	0.033005042	-0.036417038	0.241344719	0.212101747	0.077136138	0.076985539	0.064189609	0.006081678	0.770576524	0.848950801	Bacteria.Firmicutes.Clostridia.Clostridiales.Lachnospiraceae.Roseburia	NRBP1
101616	ENSG00000115216	rs780112	0.220497587	0.012893694	0.327332352	0.991226553	0.339991998	-0.647785622	-0.103965381	0.001049172	0.274827929	0.253315207	0.105341277	0.095046788	0.255727032	0.02125218	0.729470572	0.996579479	Bacteria.Firmicutes.Clostridia.Clostridiales.Family_XI	NRBP1
101617	ENSG00000115216	rs780112	0.197251528	0.261753269	0.659700464	0.253517685	0.423437902	-0.357407416	-0.064026436	0.168669869	0.325030046	0.315704179	0.144739787	0.14640768	0.311994901	0.186635539	0.99991226	0.982046009	Bacteria.Actinobacteria.Coriobacteriia.Coriobacteriales.Coriobacteriaceae.Collinsella	NRBP1
101618	ENSG00000115216	rs780112	0.001392893	0.000250661	0.053182776	0.152048657	0.705260642	-0.784935563	-0.251760053	0.190600738	0.21118284	0.202566863	0.127841799	0.131508081	0.004478378	0.000404132	0.573819581	0.881181925	Bacteria.Actinobacteria.Actinobacteria	NRBP1
101619	ENSG00000115216	rs780112	0.958730003	0.855182841	0.648161999	0.414179812	-0.07155518	0.198002132	0.100136589	-0.144873941	1.377457197	1.080582473	0.218426665	0.17628279	0.999435429	0.996251787	0.999968393	0.999515331	Bacteria.Firmicutes	NRBP1
101620	ENSG00000115216	rs780112	0.020675125	0.001818163	0.474782209	0.718421282	0.489229187	-0.61984236	-0.058701442	0.027372638	0.206272671	0.190599962	0.081655109	0.075585546	0.026599262	0.001933634	0.968802863	0.997181136	Bacteria.Bacteroidetes.Bacteroidia.Bacteroidales.Prevotellaceae	NRBP1
101621	ENSG00000115216	rs780112	0.015654406	0.007483805	0.573763399	0.715582991	0.641383233	-0.626365245	-0.055480541	-0.030857174	0.25840437	0.226870245	0.098130068	0.084318334	0.047964674	0.010967944	0.92641738	0.997216401	Bacteria.Firmicutes.Clostridia.Clostridiales.Ruminococcaceae.Subdoligranulum	NRBP1
101622	ENSG00000115216	rs780112	0.031634331	0.011056922	0.042871532	0.044876087	0.432351399	-0.514175041	-0.2016034	0.193192505	0.196843174	0.196567067	0.09760717	0.094456288	0.041128055	0.007397295	0.852109477	0.870296073	Bacteria.Actinobacteria.Actinobacteria.Bifidobacteriales.Bifidobacteriaceae	NRBP1
101623	ENSG00000115216	rs780112	0.008742077	0.001047683	0.937044057	0.520611032	0.531663636	-0.638762684	0.006076754	0.049723646	0.19664294	0.186137535	0.076637761	0.076982222	0.01558493	0.001084885	0.881616042	0.84048156	Bacteria.Firmicutes.Negativicutes.Selenomonadales.Veillonellaceae.Dialister	NRBP1
101624	ENSG00000115216	rs780112	0.01016431	0.000920366	0.978345936	0.646491354	0.524823888	-0.652173187	0.002405879	0.038526123	0.198234425	0.187778325	0.088297746	0.083609876	0.015578262	0.000979442	0.999305472	0.877983283	Bacteria.Bacteroidetes.Bacteroidia.Bacteroidales.Rikenellaceae.Alistipes	NRBP1
101625	ENSG00000115216	rs780112	0.005866266	0.000733537	0.527016303	0.3834875	0.591407196	-0.705563446	0.062191729	-0.076766527	0.207579028	0.199031177	0.097787342	0.087490708	0.012540307	0.000895209	0.995339941	0.95316496	Bacteria.Proteobacteria.Deltaproteobacteria.Desulfovibrionales.Desulfovibrionaceae.Bilophila	NRBP1
101626	ENSG00000115216	rs780112	0.009176315	0.002395633	0.734508607	0.757121938	0.542181079	-0.613059709	-0.033401364	-0.02584167	0.201876736	0.19400743	0.098068354	0.083207479	0.01628495	0.00247755	0.920570146	0.993727148	Bacteria.Proteobacteria.Gammaproteobacteria.Pasteurellales.Pasteurellaceae.Haemophilus	NRBP1
101627	ENSG00000115216	rs780112	0.032936139	0.006861246	0.459874821	0.411509014	0.73659657	-0.842637081	0.116837487	-0.121138386	0.337990729	0.301745579	0.15715112	0.146556842	0.139170801	0.01972124	0.99792254	0.986607256	Bacteria.Firmicutes.Clostridia.Clostridiales.Family_XIII.Family_XIII_AD3011_group	NRBP1
101628	ENSG00000115216	rs780112	0.433958596	0.229505105	0.49917219	0.492248016	0.306992897	-0.431496708	0.076325119	-0.07532311	0.389923514	0.355715572	0.112309223	0.109062072	0.459584996	0.163887007	0.9994853	0.999502343	Bacteria.Firmicutes.Clostridia.Clostridiales.Lachnospiraceae.Ruminococcus_gnavus_group	NRBP1
101629	ENSG00000115216	rs780112	0.010182976	0.00092336	0.98396107	0.64633044	0.52471361	-0.652008773	0.001780672	0.03853253	0.198244349	0.187786948	0.088236506	0.083582883	0.015521357	0.000964825	0.999052585	0.892571169	Bacteria.Bacteroidetes.Bacteroidia.Bacteroidales.Rikenellaceae	NRBP1
101630	ENSG00000115216	rs780112	0.006341057	0.001552504	0.236610512	0.271284977	0.753935661	-0.840490124	0.09459912	-0.085453064	0.267251007	0.254377587	0.07919343	0.077016586	0.031013662	0.004292314	0.86527713	0.998607976	Bacteria.Firmicutes.Clostridia.Clostridiales.Lachnospiraceae.Tyzzerella_4	NRBP1
101631	ENSG00000115216	rs780112	0.008522119	0.000128105	0.157710339	0.01976724	0.859993549	-1.09729637	0.155801917	-0.240486295	0.316974594	0.269353045	0.109006728	0.100630793	0.070400386	0.001553563	0.958034317	0.997513341	Bacteria.Firmicutes.Clostridia.Clostridiales.Lachnospiraceae.Eubacterium_xylanophilum_group	NRBP1
101632	ENSG00000115216	rs780112	0.011326377	0.001615197	0.87490356	0.759285548	0.566670469	-0.643555627	0.018348449	0.032850311	0.217393571	0.195543879	0.116089102	0.106756777	0.018901758	0.00144764	0.990263512	0.935449612	Bacteria.Proteobacteria.Gammaproteobacteria.Pseudomonadales	NRBP1
101633	ENSG00000115216	rs780112	0.571777294	0.608057732	0.271424077	0.19277782	-0.595523217	0.437018778	0.209303626	-0.207971722	1.047869759	0.848006024	0.188695091	0.158026534	0.954184916	0.750806388	0.999826541	0.999832315	Bacteria.Firmicutes.Clostridia.Clostridiales.Lachnospiraceae	NRBP1
101634	ENSG00000115216	rs780112	0.017620518	0.001099867	0.855100889	0.490625704	0.535438063	-0.675078207	-0.013903284	0.052421304	0.219842336	0.197619343	0.075832773	0.075617301	0.032660584	0.00184235	0.832956469	0.935568656	Bacteria.Proteobacteria.Betaproteobacteria.Burkholderiales.Alcaligenaceae	NRBP1
101635	ENSG00000115216	rs780112	0.034894684	0.011926646	0.055959536	0.057421405	0.42813766	-0.512472347	-0.185202028	0.180663189	0.198697932	0.198092559	0.095162278	0.093395929	0.045198134	0.007227683	0.766504495	0.877185252	Bacteria.Actinobacteria.Actinobacteria.Bifidobacteriales.Bifidobacteriaceae.Bifidobacterium	NRBP1
101636	ENSG00000115216	rs780112	0.034355782	0.076576094	0.68306319	0.249777323	0.628296368	-0.469589542	-0.050802957	-0.131681909	0.290693786	0.260950993	0.123871999	0.11339434	0.094025135	0.086157728	0.934906803	0.775015651	Bacteria.Firmicutes.Erysipelotrichia.Erysipelotrichales	NRBP1
101637	ENSG00000115216	rs780112	0.007715427	0.000698761	0.454101522	0.29093492	0.620929849	-0.751944517	0.056469391	-0.073249489	0.225814267	0.211204253	0.074981358	0.068795943	0.018496373	0.001133098	0.955858825	0.966245262	Bacteria.Firmicutes.Clostridia.Clostridiales.Lachnospiraceae.Tyzzerella	NRBP1
101638	ENSG00000115216	rs780112	0.010791613	0.001237611	0.713231771	0.561297837	0.521933495	-0.635662814	-0.034503324	0.051429508	0.198835567	0.188178842	0.093472422	0.088076903	0.017917122	0.001224195	0.997604342	0.996621608	Bacteria.Proteobacteria.Deltaproteobacteria	NRBP1
101639	ENSG00000115216	rs780112	0.031519205	0.030522141	0.804509112	0.148266505	0.508541011	-0.477385658	-0.019981383	0.109070472	0.231368895	0.215863248	0.080398773	0.074548915	0.060590727	0.026792406	0.986494775	0.998439902	Bacteria.Verrucomicrobia.Verrucomicrobiae.Verrucomicrobiales.Verrucomicrobiaceae.Akkermansia	NRBP1
101640	ENSG00000115216	rs780112	0.080796775	0.015606269	0.180375007	0.090685972	0.39302345	-0.504865287	0.140410437	-0.185795025	0.221583938	0.203304576	0.103688318	0.108190234	0.067894834	0.00940113	0.997117901	0.9453081	Bacteria.Firmicutes.Clostridia.Clostridiales.Lachnospiraceae.Eubacterium_hallii_group	NRBP1
101641	ENSG00000115216	rs780112	0.003455044	0.000428847	0.176944736	0.196826988	0.637052385	-0.744378853	0.111429363	-0.110544188	0.209888314	0.200537233	0.081630445	0.084772055	0.011932005	0.000957147	0.582110194	0.970562572	Bacteria.Firmicutes.Negativicutes.Selenomonadales.Acidaminococcaceae.Phascolarctobacterium	NRBP1
101642	ENSG00000115216	rs780112	0.068784684	0.069507793	0.713161202	0.501850501	0.683732314	-0.562860374	0.048812104	0.077953213	0.369482257	0.304976737	0.132202044	0.115426812	0.149739424	0.077061545	0.997329664	0.92426646	Bacteria.Firmicutes.Negativicutes.Selenomonadales.Veillonellaceae.Megasphaera	NRBP1
101643	ENSG00000115216	rs780112	0.044170128	0.027209976	0.771883748	0.214034529	0.520631131	-0.500958799	-0.023301775	0.089486057	0.253679842	0.221709909	0.080040827	0.071313437	0.109280291	0.034107728	0.865148518	0.897571791	Bacteria.Bacteroidetes.Bacteroidia.Bacteroidales.Prevotellaceae.Prevotella_9	NRBP1
101644	ENSG00000115216	rs780112	0.115693244	0.220696892	0.326385734	0.900721608	1.415816992	-0.823803141	-0.169153325	0.016475898	0.887982166	0.666201077	0.171054379	0.131556611	0.756290166	0.531593475	0.999135888	0.99931625	Bacteria.Firmicutes.Clostridia.Clostridiales.Ruminococcaceae	NRBP1
101645	ENSG00000115216	rs780112	0.211323533	0.053041657	0.292113472	0.459313403	0.341360323	-0.505256026	-0.1169232	0.07892459	0.270410688	0.256408417	0.110085179	0.106023499	0.217538593	0.041670133	0.49420889	0.92749906	Bacteria.Firmicutes.Clostridia.Clostridiales.Christensenellaceae.Christensenellaceae_R_7_group	NRBP1
101646	ENSG00000115216	rs780112	0.0384102	0.022777156	0.74188249	0.956143583	0.602360974	-0.64026806	0.037898885	0.006337872	0.285020211	0.274488643	0.114577928	0.114803767	0.081413375	0.027667198	0.817832043	0.944114248	Bacteria.Bacteroidetes.Bacteroidia.Bacteroidales.Porphyromonadaceae.Odoribacter	NRBP1
101647	ENSG00000115216	rs780112	0.747694582	0.387426591	0.793704444	0.96375515	0.294576782	-0.590373707	0.04118611	-0.005519147	0.911862169	0.678482108	0.156851406	0.120988061	0.963292842	0.580201268	0.997675757	0.950707456	Bacteria.Bacteroidetes	NRBP1
101648	ENSG00000115216	rs780112	0.007495054	0.000820836	0.697453963	0.5482927	0.547086804	-0.654497456	0.033607792	0.051136022	0.198194928	0.186494844	0.08606655	0.08473589	0.013726214	0.000937475	0.892356284	0.908393237	Bacteria.Fusobacteria.Fusobacteriia.Fusobacteriales	NRBP1
101649	ENSG00000115216	rs780112	0.020081024	0.00511254	0.797396788	0.722263008	0.572942629	-0.633462546	0.023578344	0.03219716	0.240381206	0.21857677	0.091469555	0.090193135	0.034972197	0.003453936	0.671505788	0.982165009	Bacteria.Firmicutes.Clostridia.Clostridiales.Peptostreptococcaceae.Intestinibacter	NRBP1
101650	ENSG00000115216	rs780112	0.061453874	0.020992422	0.651120387	0.690611435	0.668519739	-0.74351091	-0.049799068	0.036940675	0.351273913	0.314297865	0.109615123	0.092396884	0.2203764	0.041764357	0.996566686	0.997858307	Bacteria.Proteobacteria.Gammaproteobacteria	NRBP1
101651	ENSG00000115216	rs780112	0.211333899	0.052904798	0.291370646	0.459721608	0.341246471	-0.505362817	-0.117068252	0.078811477	0.27032671	0.256310483	0.110050741	0.105968271	0.215973492	0.040882848	0.494914486	0.935071157	Bacteria.Firmicutes.Clostridia.Clostridiales.Christensenellaceae	NRBP1
101652	ENSG00000115216	rs780112	0.010686903	0.001345871	0.73020451	0.588453657	0.533029794	-0.632152877	-0.044220215	0.07180934	0.202778667	0.188659771	0.127677968	0.132056026	0.019963388	0.001465503	0.911017093	0.997132292	Bacteria.Firmicutes.Bacilli.Bacillales	NRBP1
101653	ENSG00000115216	rs780112	0.00738922	0.002694333	0.157357197	0.230348385	0.923383875	-0.948792971	0.160026645	-0.11999489	0.333888599	0.304074304	0.111865923	0.099102117	0.040487729	0.006724411	0.999858829	0.929555963	Bacteria.Proteobacteria.Betaproteobacteria.Neisseriales.Neisseriaceae.Eikenella	NRBP1
101654	ENSG00000115216	rs780112	0.009799803	0.002736506	0.760500773	0.748328311	0.542593645	-0.610719125	-0.030636815	-0.027344046	0.203892281	0.196057822	0.100085002	0.084864281	0.016446963	0.002784305	0.934026774	0.992379592	Bacteria.Proteobacteria.Gammaproteobacteria.Pasteurellales.Pasteurellaceae	NRBP1
101655	ENSG00000115216	rs780112	0.002709092	0.000232022	0.106824586	0.115629457	0.728924986	-0.778016628	0.201290521	-0.183958844	0.233748689	0.1995885	0.12309247	0.115356017	0.012331076	0.000607498	0.991744893	0.856262504	Bacteria.Firmicutes.Bacilli.Lactobacillales.Carnobacteriaceae	NRBP1
101656	ENSG00000115216	rs780112	0.00254329	0.000305996	0.10169554	0.330767567	0.65603138	-0.748099397	0.17589434	-0.101023282	0.208940293	0.196103272	0.105948985	0.103095262	0.006747194	0.000469588	0.999670759	0.996530704	Bacteria.Firmicutes.Clostridia.Clostridiales.Ruminococcaceae.Flavonifractor	NRBP1
101657	ENSG00000115216	rs780112	0.007074048	0.009957012	0.097011466	0.439322259	1.19019601	-0.961009775	-0.149273769	0.061292072	0.427906671	0.3619324	0.088651312	0.078769556	0.073306524	0.039751565	0.889709313	0.901066989	Bacteria.Firmicutes.Clostridia.Clostridiales.Ruminococcaceae.Faecalibacterium	NRBP1
101658	ENSG00000115216	rs780112	0.025031073	0.008834864	0.499839107	0.697085963	0.697635562	-0.7195589	0.082193144	-0.041812609	0.304113027	0.266524277	0.12113263	0.106941346	0.119845214	0.025213113	0.997947728	0.9977362	Bacteria.Actinobacteria.Actinobacteria.Micrococcales	NRBP1
101659	ENSG00000115216	rs780112	0.361877037	0.097524404	0.806404628	0.546626274	0.694504839	-0.911779197	-0.032830217	0.060454843	0.756326006	0.542339777	0.133419043	0.09976073	0.817938545	0.325520204	0.999973618	0.989705988	Bacteria.Bacteroidetes.Bacteroidia.Bacteroidales.Bacteroidaceae.Bacteroides	NRBP1
101660	ENSG00000115216	rs780112	0.453515139	0.163129361	0.307836534	0.556657602	0.261034797	-0.489811379	0.172715656	-0.092015591	0.346156163	0.347235176	0.168038079	0.155729391	0.409464016	0.119646302	0.953183076	0.933837527	Bacteria.Firmicutes.Bacilli	NRBP1
101661	ENSG00000115257	rs791469	0.094992985	0.002784741	0.186835248	0.868977336	-0.356510682	0.585543828	0.114722557	-0.013452655	0.210416341	0.188334828	0.085994196	0.081230581	0.102945998	0.00413714	0.979221309	0.998719086	Bacteria.Firmicutes.Bacilli.Bacillales.Family_XI.Gemella	PCSK4
101662	ENSG00000115257	rs791469	0.079546518	0.025525444	0.400386927	0.139840662	-0.416023826	0.45751558	-0.07419731	0.122415954	0.233559531	0.200142258	0.087653231	0.081901842	0.161723826	0.032939613	0.779545004	0.854253209	Bacteria.Firmicutes.Negativicutes.Selenomonadales.Veillonellaceae	PCSK4
101663	ENSG00000115257	rs791469	0.10912324	0.020182761	0.185769972	0.367470176	-0.352033666	0.509279531	0.183144136	-0.118480711	0.216711695	0.213852965	0.136945689	0.130550535	0.136893451	0.017032341	0.999005033	0.909856934	Bacteria.Actinobacteria.Coriobacteriia.Coriobacteriales	PCSK4
101664	ENSG00000115257	rs791469	0.102815884	0.001752537	0.111347847	0.503038439	-0.335444864	0.587202781	0.117245334	-0.038905121	0.20272801	0.179890943	0.072637695	0.057768481	0.15063331	0.004085818	0.99714486	0.996602117	Bacteria.Firmicutes.Clostridia.Clostridiales.Clostridiaceae_1.Clostridium_sensu_stricto_1	PCSK4
101665	ENSG00000115257	rs791469	0.036515909	0.029185711	0.745557352	0.498340446	-0.484554441	0.520218124	-0.034871532	0.07763281	0.226933016	0.233249421	0.107005265	0.114011571	0.096496156	0.044792147	0.935152402	0.836153489	Bacteria.Firmicutes.Erysipelotrichia.Erysipelotrichales.Erysipelotrichaceae	PCSK4
101666	ENSG00000115257	rs791469	0.097424491	0.089584765	0.722992581	0.569646818	-0.453229276	0.499566646	0.033241108	-0.056588615	0.269505359	0.289886019	0.0933736	0.099021575	0.209889269	0.10218453	0.998896274	0.99087052	Bacteria.Proteobacteria.Deltaproteobacteria.Desulfovibrionales.Desulfovibrionaceae.Desulfovibrio	PCSK4
101667	ENSG00000115257	rs791469	0.001390011	0.000289596	0.595422506	0.666773075	-0.569676489	0.612912747	-0.036385869	-0.029633018	0.170549124	0.159967788	0.068186463	0.068507639	0.006419523	0.00055548	0.90035788	0.9860779	Bacteria.Firmicutes.Negativicutes.Selenomonadales.Acidaminococcaceae	PCSK4
101668	ENSG00000115257	rs791469	0.000653009	7.10E-05	0.277885243	0.640493013	-0.578037901	0.634888926	-0.086776373	-0.031471447	0.161394674	0.14957467	0.079302384	0.067073947	0.002708471	0.000144018	0.905626678	0.954765731	Bacteria.Firmicutes.Clostridia.Clostridiales.Ruminococcaceae.Ruminococcaceae_UCG_002	PCSK4
101669	ENSG00000115257	rs791469	0.014758735	0.001169306	0.411657033	0.270119609	-0.464105785	0.571084601	0.092076693	-0.101596421	0.185267317	0.168147801	0.111432585	0.091341636	0.025871615	0.001202537	0.861324038	0.976482596	Bacteria.Actinobacteria.Actinobacteria.Bifidobacteriales.Bifidobacteriaceae.Bifidobacterium	PCSK4
101670	ENSG00000115257	rs791469	0.002424469	0.000195501	0.709088724	0.678574632	-0.530354028	0.649893917	0.033599596	-0.036393445	0.168048917	0.16456429	0.089665933	0.087424866	0.006247883	0.000323014	0.766471875	0.979583885	Bacteria.Firmicutes.Clostridia.Clostridiales.Lachnospiraceae.Dorea	PCSK4
101671	ENSG00000115257	rs791469	0.05891271	0.001626795	0.769921108	0.660369864	-0.474686316	0.681680255	0.02166675	0.02676927	0.246896622	0.207276169	0.073771107	0.060642763	0.111683588	0.004410658	0.881424045	0.998607976	Bacteria.Firmicutes.Clostridia.Clostridiales.Lachnospiraceae.Tyzzerella_4	PCSK4
101672	ENSG00000115257	rs791469	0.274660037	0.033351192	0.168410438	0.507266159	-0.27705066	0.517552967	0.120751259	-0.053153696	0.251478291	0.238063044	0.086693535	0.07971576	0.281211283	0.035693031	0.999858829	0.947089082	Bacteria.Proteobacteria.Betaproteobacteria.Neisseriales.Neisseriaceae.Eikenella	PCSK4
101673	ENSG00000115257	rs791469	0.017414416	0.001588696	0.988626396	0.737467784	-0.533422488	0.618276427	-0.000887077	0.01796454	0.218597148	0.18755305	0.061989484	0.053363195	0.045467525	0.003038291	0.999354761	0.999171204	Bacteria.Proteobacteria.Gammaproteobacteria.Enterobacteriales.Enterobacteriaceae	PCSK4
101674	ENSG00000115257	rs791469	0.008405529	0.001687218	0.714138587	0.246924366	-0.525256558	0.560156454	0.029983135	-0.091446666	0.19323548	0.170948924	0.0814967	0.078268477	0.027480941	0.003258826	0.924625582	0.927651732	Bacteria.Firmicutes.Clostridia.Clostridiales.Ruminococcaceae.Ruminococcaceae_UCG_003	PCSK4
101675	ENSG00000115257	rs791469	0.002242613	0.000119945	0.9937033	0.954643942	-0.533675779	0.641385584	-0.000555666	0.003603269	0.167708706	0.156700954	0.070140078	0.063109043	0.005443992	0.000226545	0.998663129	0.999325446	Bacteria.Bacteroidetes.Bacteroidia.Bacteroidales.Porphyromonadaceae.Parabacteroides	PCSK4
101676	ENSG00000115257	rs791469	0.003440322	0.000168544	0.462667264	0.213919599	-0.635765819	0.814280963	-0.064155228	0.09307158	0.209362835	0.203919311	0.086833041	0.074151991	0.021451569	0.000914724	0.836590333	0.97362172	Bacteria.Firmicutes.Clostridia.Clostridiales.Ruminococcaceae.Ruminococcus_2	PCSK4
101677	ENSG00000115257	rs791469	0.128482411	0.017460569	0.310386815	0.508621917	-0.364881024	0.533274288	-0.088283901	0.050514681	0.236978438	0.218630153	0.086350572	0.076001264	0.152131306	0.016734565	0.646584964	0.940799143	Bacteria.Firmicutes.Clostridia.Clostridiales.Lachnospiraceae.Lachnoclostridium	PCSK4
101678	ENSG00000115257	rs791469	0.116341063	0.028518887	0.210661793	0.353129795	-0.35236157	0.497243225	0.169671947	-0.118661863	0.221397145	0.221986719	0.134209599	0.126879451	0.14219024	0.022844816	0.999739884	0.89281868	Bacteria.Actinobacteria.Coriobacteriia.Coriobacteriales.Coriobacteriaceae	PCSK4
101679	ENSG00000115257	rs791469	0.002578305	0.000120934	0.825928606	0.858187892	-0.52542536	0.638432574	-0.018662439	-0.014216571	0.167590209	0.156070834	0.084516161	0.079248601	0.006486799	0.000189372	0.998525812	0.997174658	Bacteria.Proteobacteria.Deltaproteobacteria.Desulfovibrionales.Desulfovibrionaceae	PCSK4
101680	ENSG00000115257	rs791469	0.059452994	0.003230982	0.543323144	0.96861899	-0.438179384	0.631279734	0.050799286	-0.00292208	0.228407508	0.206417039	0.083139718	0.073991234	0.112799166	0.008482753	0.706092586	0.998772233	Bacteria.Firmicutes.Clostridia.Clostridiales.Ruminococcaceae.Ruminococcus_1	PCSK4
101681	ENSG00000115257	rs791469	0.090699784	0.010941932	0.832691715	0.995676229	-0.485801866	0.636445792	0.026834638	-0.000575222	0.282899486	0.242943612	0.126518034	0.105740322	0.22343352	0.026747755	0.99792254	0.992615625	Bacteria.Firmicutes.Clostridia.Clostridiales.Family_XIII.Family_XIII_AD3011_group	PCSK4
101682	ENSG00000115257	rs791469	0.011173259	0.000396856	0.174572868	0.506344532	-0.454932675	0.598983122	-0.096523087	0.043885348	0.174182694	0.160340554	0.070317789	0.065672731	0.020394353	0.000515536	0.919317431	0.97562022	Bacteria.Bacteroidetes.Bacteroidia.Bacteroidales.Porphyromonadaceae	PCSK4
101683	ENSG00000115257	rs791469	0.011334799	0.002675388	0.672479842	0.975502619	-0.608745313	0.644740456	-0.03778019	0.002434053	0.233560123	0.206471538	0.088963688	0.078960589	0.066298804	0.007195973	0.999985325	0.999758873	Bacteria.Firmicutes.Clostridia.Clostridiales.Ruminococcaceae.Ruminococcaceae_UCG_014	PCSK4
101684	ENSG00000115257	rs791469	0.062465386	0.002049951	0.510837721	0.798307848	-0.426950803	0.600757559	-0.06969777	0.023223476	0.225236793	0.187024014	0.105415204	0.090509092	0.106493255	0.005410284	0.906603649	0.931800238	Bacteria.Firmicutes.Clostridia.Clostridiales.Lachnospiraceae.Blautia	PCSK4
101685	ENSG00000115257	rs791469	0.004889157	0.000933575	0.938070089	0.959676915	-0.529538717	0.651429638	0.005244378	0.003157656	0.181725396	0.187809901	0.067238241	0.062214497	0.019255319	0.002109065	0.963437541	0.99789802	Bacteria.Verrucomicrobia	PCSK4
101686	ENSG00000115257	rs791469	0.004141147	9.62E-05	0.775457746	0.355751761	-0.530462237	0.663569289	-0.024772393	0.080974958	0.17846771	0.159620748	0.086485919	0.087058833	0.010160322	0.000173547	0.990263512	0.935449612	Bacteria.Proteobacteria.Gammaproteobacteria.Pseudomonadales	PCSK4
101687	ENSG00000115257	rs791469	0.074901137	0.0183848	0.880922907	0.834585297	-0.504760584	0.696539336	0.015597854	0.022184029	0.278855914	0.287979024	0.103716262	0.105807271	0.166017447	0.038974482	0.999878354	0.998275086	Bacteria.Bacteroidetes.Bacteroidia.Bacteroidales.Porphyromonadaceae.Barnesiella	PCSK4
101688	ENSG00000115257	rs791469	0.02651259	0.0135988	0.784429044	0.845448131	-0.496266045	0.609377474	-0.023593951	0.017779474	0.218592018	0.240219639	0.085894412	0.09084628	0.062583596	0.015341528	0.818809207	0.996359602	Bacteria.Proteobacteria.Betaproteobacteria	PCSK4
101689	ENSG00000115257	rs791469	0.002335867	0.000250105	0.748035594	0.767186512	-0.547206005	0.625544485	-0.025034922	-0.020013446	0.172702972	0.161405373	0.07760424	0.067317626	0.00588595	0.000440276	0.968802863	0.997181136	Bacteria.Bacteroidetes.Bacteroidia.Bacteroidales.Prevotellaceae	PCSK4
101690	ENSG00000115257	rs791469	0.001679225	0.000107914	0.432229618	0.447398867	-0.557701638	0.650811225	0.093606893	-0.072378978	0.17011853	0.157816404	0.118445569	0.094688099	0.004826888	0.000171973	0.999276643	0.988728768	Bacteria.Firmicutes.Clostridia.Clostridiales.Ruminococcaceae.Ruminiclostridium_5	PCSK4
101691	ENSG00000115257	rs791469	0.36220213	0.022820326	0.303000609	0.789156226	-0.273241803	0.581556408	0.131480866	-0.027693055	0.297767233	0.249400789	0.126637005	0.103135565	0.455439255	0.048392358	0.99032513	0.911649175	Bacteria.Firmicutes.Clostridia.Clostridiales.Ruminococcaceae.Ruminococcaceae_UCG_013	PCSK4
101692	ENSG00000115257	rs791469	0.002764464	0.000714481	0.306933268	0.881086878	-0.702601587	0.679395247	-0.080319482	0.009772135	0.225804972	0.191202499	0.077997269	0.065069057	0.017270256	0.002579883	0.600578216	0.934731911	Bacteria.Firmicutes.Clostridia.Clostridiales.Lachnospiraceae.Lachnospiraceae_UCG_010	PCSK4
101693	ENSG00000115257	rs791469	0.002391308	0.000145951	0.854156867	0.782148846	-0.530535317	0.635546767	0.015925534	-0.02214607	0.167859636	0.157486042	0.086294032	0.079757507	0.00581886	0.000259446	0.997360655	0.997201293	Bacteria.Firmicutes.Clostridia.Clostridiales.Lachnospiraceae.Coprococcus_1	PCSK4
101694	ENSG00000115257	rs791469	0.004770083	0.000223468	0.927563508	0.978867247	-0.527404893	0.637558736	0.00636475	-0.001637264	0.180453626	0.163086209	0.069739998	0.061571618	0.011274249	0.000384249	0.922225994	0.914349536	Bacteria.Proteobacteria.Betaproteobacteria.Burkholderiales.Alcaligenaceae.Parasutterella	PCSK4
101695	ENSG00000115257	rs791469	0.006275423	0.00016396	0.824636908	0.776854656	-0.508447014	0.646632105	-0.020206387	-0.022948869	0.179992122	0.161605603	0.090822894	0.080635255	0.014090864	0.000352626	0.999694213	0.908466096	Bacteria.Firmicutes.Clostridia.Clostridiales.Lachnospiraceaencultured	PCSK4
101696	ENSG00000115257	rs791469	0.005789263	0.000517255	0.82319609	0.860164086	-0.558267934	0.635994043	0.013246101	0.009038498	0.195622258	0.174048937	0.059044635	0.051103831	0.01933074	0.000948035	0.999492402	0.999741582	Bacteria.Proteobacteria.Gammaproteobacteria.Enterobacteriales.Enterobacteriaceae.Escherichia_Shigella	PCSK4
101697	ENSG00000115257	rs791469	0.001948275	0.000169986	0.669447499	0.826255039	-0.555873032	0.63750773	-0.03244315	-0.016445204	0.172143206	0.159750955	0.075650812	0.074617271	0.005837344	0.000300656	0.99935717	0.961062114	Bacteria.Firmicutes.Erysipelotrichia.Erysipelotrichales.Erysipelotrichaceae.Erysipelotrichaceae_UCG_003	PCSK4
101698	ENSG00000115257	rs791469	0.001422377	4.32E-05	0.866316818	0.306340527	-0.550489835	0.690437037	-0.012518214	0.065232531	0.165176226	0.157426204	0.074069671	0.063268306	0.004438685	9.18E-05	0.914766803	0.860539301	Bacteria.Fusobacteria.Fusobacteriia.Fusobacteriales.Fusobacteriaceae.Fusobacterium	PCSK4
101699	ENSG00000115257	rs791469	0.045650676	0.138912206	0.341385392	0.952093928	-0.943242821	0.62609494	0.101717687	0.005758016	0.462888027	0.41788727	0.106126818	0.095473939	0.496191478	0.374909492	0.999330493	0.997562661	Bacteria.Proteobacteria	PCSK4
101700	ENSG00000115257	rs791469	0.064945878	0.001227813	0.135879068	0.529052699	-0.367944829	0.59955084	0.107247401	-0.036278541	0.195982025	0.177353322	0.071022824	0.057325781	0.106308356	0.002543568	0.935426336	0.99999132	Bacteria.Firmicutes.Clostridia.Clostridiales.Clostridiaceae_1	PCSK4
101701	ENSG00000115257	rs791469	0.00865473	0.000150573	0.970822552	0.520015111	-0.513041622	0.666484077	-0.003135682	0.05451084	0.189494717	0.165528322	0.085399514	0.084272909	0.025824517	0.000459434	0.977746096	0.907101516	Bacteria.Proteobacteria.Gammaproteobacteria.Pseudomonadales.Pseudomonadaceae.Pseudomonas	PCSK4
101702	ENSG00000115257	rs791469	0.15003655	0.03940003	0.70940099	0.761537894	-0.439806483	0.570208576	0.039979665	-0.029957274	0.301937351	0.271223243	0.10681242	0.098304415	0.271423931	0.062023941	0.961249848	0.997513341	Bacteria.Firmicutes.Clostridia.Clostridiales.Lachnospiraceae.Eubacterium_xylanophilum_group	PCSK4
101703	ENSG00000115257	rs791469	0.056495217	0.057481733	0.715057361	0.358315463	-0.466732832	0.466126736	0.035912701	-0.08994068	0.240358458	0.241029562	0.097943289	0.097218522	0.195575453	0.080781146	0.948905015	0.966332496	Bacteria.Firmicutes.Clostridia.Clostridiales.Ruminococcaceae.Ruminococcaceae_NK4A214_group	PCSK4
101704	ENSG00000115257	rs791469	0.1232718	0.061102529	0.447092494	0.263726738	-0.392704154	0.443382106	0.080930884	-0.10558805	0.251498435	0.232651017	0.105804232	0.093657975	0.270962082	0.080841877	0.998832683	0.952013219	Bacteria.Firmicutes.Clostridia.Clostridiales.Ruminococcaceae.Eubacterium_coprostanoligenes_group	PCSK4
101705	ENSG00000115257	rs791469	0.557956056	0.316098502	0.080305219	0.079280028	-0.156122389	0.265265409	0.211916575	-0.200277655	0.265099439	0.26256144	0.119278746	0.112335627	0.478266953	0.169575335	0.763446462	0.942166966	Bacteria.Firmicutes.Clostridia.Clostridiales.Lachnospiraceae.Lachnospiraceae_ND3007_group	PCSK4
101706	ENSG00000115257	rs791469	0.001965566	0.000154416	0.697816868	0.996757955	-0.544686429	0.655783448	0.024047902	0.000234075	0.16883254	0.163171484	0.061662417	0.057385902	0.00569872	0.000250987	0.843941501	0.884089908	Bacteria.Firmicutes.Negativicutes.Selenomonadales.Veillonellaceae.Dialister	PCSK4
101707	ENSG00000115257	rs791469	0.456505672	0.039637354	0.151501822	0.612893921	-0.208909198	0.517534186	-0.165455259	0.051372401	0.278884178	0.246474425	0.114003748	0.10104717	0.366033181	0.052866482	0.99759175	0.986746924	Bacteria.Firmicutes.Clostridia.Clostridiales.Lachnospiraceae.Lachnospiraceae_UCG_008	PCSK4
101708	ENSG00000115257	rs791469	0.005936655	0.004163303	0.601454562	0.924733216	-0.59094188	0.629205471	0.069219904	-0.011022103	0.207727696	0.211821578	0.131878393	0.116217145	0.031261135	0.006416741	0.988415778	0.999765962	Bacteria.Firmicutes.Bacilli.Lactobacillales.Streptococcaceae	PCSK4
101709	ENSG00000115257	rs791469	0.001476792	5.81E-05	0.370976417	0.20569074	-0.557450254	0.691862473	0.082791371	-0.099768194	0.167882519	0.160829418	0.091900252	0.078047773	0.005424481	0.000164882	0.92078388	0.879545817	Bacteria.Firmicutes.Clostridia.Clostridiales.Lachnospiraceae.Fusicatenibacter	PCSK4
101710	ENSG00000115257	rs791469	0.023188711	0.121150585	0.543449487	0.765964847	-0.657702621	0.516975509	-0.069243246	-0.036539523	0.282847096	0.329175491	0.113361311	0.122243926	0.165146213	0.200184098	0.825726048	0.937023107	Bacteria.Firmicutes.Clostridia.Clostridiales.Ruminococcaceae.Anaerotruncus	PCSK4
101711	ENSG00000115257	rs791469	0.157304665	0.006210427	0.600889802	0.615989541	-0.407265022	0.720672709	0.057275915	0.051821579	0.28466024	0.25478243	0.108952973	0.102827625	0.2974048	0.022365899	0.998891856	0.999590371	Bacteria.Firmicutes.Bacilli.Bacillales.Staphylococcaceae.Staphylococcus	PCSK4
101712	ENSG00000115257	rs791469	0.021735324	0.000716825	0.880793665	0.239907086	-0.552113006	0.927710151	0.013482781	0.108524411	0.234783932	0.261161601	0.089554362	0.091498164	0.070803746	0.003132569	0.855226677	0.996502544	Bacteria.Firmicutes.Clostridia.Clostridiales.Family_XI	PCSK4
101713	ENSG00000115257	rs791469	0.623302968	0.838029455	0.143663522	0.264627374	0.284243198	-0.152662709	-0.166322523	0.157220408	0.575941268	0.74384136	0.112368525	0.139722305	0.954184916	0.789049603	0.999826541	0.999832315	Bacteria.Firmicutes.Clostridia.Clostridiales.Lachnospiraceae	PCSK4
101714	ENSG00000115257	rs791469	0.001891546	6.57E-05	0.595410518	0.177116789	-0.531273338	0.654963253	0.037461344	-0.091025245	0.164026642	0.15349132	0.070199592	0.066709758	0.005631916	0.00010777	0.782824283	0.901321257	Bacteria.Firmicutes.Clostridia.Clostridiales.Lachnospiraceae.Lachnospiraceae_NK4A136_group	PCSK4
101715	ENSG00000115257	rs791469	0.202974594	0.041688505	0.373531929	0.557284761	-0.345478819	0.532010293	0.087488213	-0.051578947	0.268627524	0.256053415	0.097637508	0.087432743	0.328910283	0.06624896	0.997594253	0.968019235	Bacteria.Firmicutes.Erysipelotrichia.Erysipelotrichales.Erysipelotrichaceae.Faecalitalea	PCSK4
101716	ENSG00000115257	rs791469	0.011027868	0.007782792	0.733595136	0.99868047	-0.576600802	0.619674597	0.045011873	0.000193128	0.220348363	0.225619343	0.131686104	0.116331083	0.050830872	0.012148339	0.99152666	0.988172537	Bacteria.Firmicutes.Bacilli.Lactobacillales	PCSK4
101717	ENSG00000115257	rs791469	0.187259194	0.079653626	0.338920124	0.203849263	-0.346849311	0.415834888	0.118272244	-0.141674985	0.260246223	0.233538568	0.122766167	0.110375655	0.267976478	0.094494193	0.791266387	0.794192827	Bacteria.Firmicutes.Clostridia.Clostridiales.Ruminococcaceae.Ruminiclostridium_9	PCSK4
101718	ENSG00000115257	rs791469	0.004924622	0.000354017	0.429872213	0.279580794	-0.502192661	0.601058629	-0.065953088	0.088968345	0.17249221	0.159407996	0.083025899	0.081595481	0.014850407	0.000516309	0.977260763	0.920783575	Bacteria.Firmicutes.Negativicutes.Selenomonadales.Veillonellaceae.Veillonella	PCSK4
101719	ENSG00000115257	rs791469	0.139254611	0.006435749	0.067827847	0.369387972	-0.306449394	0.520845206	0.130607128	-0.055860031	0.204720052	0.184977236	0.070328329	0.061799119	0.105673916	0.005913072	0.955858825	0.966245262	Bacteria.Firmicutes.Clostridia.Clostridiales.Lachnospiraceae.Tyzzerella	PCSK4
101720	ENSG00000115257	rs791469	0.030147747	0.000378083	0.60960367	0.290265531	-0.473244934	0.829938218	0.038497516	0.084806663	0.213489922	0.221286812	0.075025639	0.079539042	0.085037361	0.001947424	0.853833428	0.951260002	Bacteria.Firmicutes.Erysipelotrichia.Erysipelotrichales.Erysipelotrichaceae.Clostridium_innocuum_group	PCSK4
101721	ENSG00000115257	rs791469	0.016288276	0.000432375	0.208996323	0.952172316	-0.446291698	0.659488313	0.102732313	-0.004617464	0.180938312	0.17778807	0.080960702	0.076688026	0.031100553	0.00057829	0.40647276	0.995873021	Bacteria.Firmicutes.Clostridia.Clostridiales.Peptostreptococcaceae.Intestinibacter	PCSK4
101722	ENSG00000115257	rs791469	0.001414408	4.35E-05	0.886519714	0.315557397	-0.551531776	0.6895321	-0.010681336	0.064159742	0.165397895	0.157280907	0.074553587	0.063434211	0.004331068	9.35E-05	0.910665118	0.863182301	Bacteria.Fusobacteria.Fusobacteriia.Fusobacteriales	PCSK4
101723	ENSG00000115257	rs791469	0.002530122	0.000121062	0.886683372	0.892791258	-0.527643674	0.639356154	-0.012139849	-0.010744793	0.167956084	0.156308387	0.084856947	0.079413423	0.006495153	0.000203108	0.997604342	0.996621608	Bacteria.Proteobacteria.Deltaproteobacteria	PCSK4
101724	ENSG00000115257	rs791469	0.008618109	0.000363798	0.453466672	0.453626892	-0.486817706	0.607118072	-0.070200545	0.063721008	0.179704611	0.161370456	0.093082349	0.084520927	0.016151682	0.000573931	0.997117901	0.950206352	Bacteria.Firmicutes.Clostridia.Clostridiales.Lachnospiraceae.Eubacterium_hallii_group	PCSK4
101725	ENSG00000115257	rs791469	0.632771939	0.754069487	0.186145984	0.340361105	0.313265927	-0.335264146	-0.147280733	0.163650351	0.65250891	1.065668068	0.110224317	0.170379681	0.999435429	0.992605393	0.999968393	0.999515331	Bacteria.Firmicutes	PCSK4
101726	ENSG00000115257	rs791469	0.704169626	0.11326101	0.37567623	0.639914372	-0.176585267	0.980000237	-0.087522076	-0.056132995	0.463023979	0.610452431	0.098117469	0.11942699	0.917100185	0.429245248	0.999135888	0.996172726	Bacteria.Firmicutes.Clostridia.Clostridiales.Ruminococcaceae	PCSK4
101727	ENSG00000115257	rs791469	0.766628121	0.441862031	0.108092931	0.184423575	-0.094498986	0.249265031	-0.17957973	0.165591074	0.317074962	0.322136505	0.110220884	0.123436436	0.720360301	0.392151651	0.811573392	0.856433681	Bacteria.Firmicutes.Negativicutes.Selenomonadales	PCSK4
101728	ENSG00000115257	rs791469	0.002493902	4.12E-05	0.869750525	0.30018977	-0.530977	0.707015664	0.014366534	0.085623003	0.168755536	0.160695211	0.087268572	0.081986511	0.008215897	9.12E-05	0.732869855	0.811349251	Bacteria.Firmicutes.Clostridia.Clostridiales.Peptostreptococcaceae	PCSK4
101729	ENSG00000115257	rs791469	0.074359666	0.003084756	0.233546728	0.604769849	-0.378998036	0.581980757	-0.100481304	0.037810159	0.208978375	0.18931425	0.08356298	0.072699683	0.118371606	0.005896509	0.864978292	0.997216401	Bacteria.Firmicutes.Clostridia.Clostridiales.Ruminococcaceae.Subdoligranulum	PCSK4
101730	ENSG00000115257	rs791469	0.004814971	0.029316324	0.782561798	0.78182854	-0.56313236	0.706830535	-0.017299783	0.027404362	0.192896213	0.3171864	0.062425402	0.098546133	0.035954641	0.044766131	0.994527911	0.947109235	Bacteria.Proteobacteria.Gammaproteobacteria.Enterobacteriales.Enterobacteriaceae.Citrobacter	PCSK4
101731	ENSG00000115257	rs791469	0.00386907	0.001326018	0.546428798	0.56073073	-0.63308217	0.605922543	-0.056355894	-0.045363059	0.211309071	0.180571187	0.092950869	0.077574971	0.021447483	0.003148356	0.569469577	0.949459168	Bacteria.Firmicutes.Clostridia.Clostridiales.Christensenellaceae.Christensenellaceae_R_7_group	PCSK4
101732	ENSG00000115257	rs791469	0.002111119	8.56E-06	0.983576706	0.060697371	-0.571830369	0.86878924	0.001439032	0.128492798	0.178564087	0.179753928	0.069638363	0.067314008	0.009383983	3.92E-05	0.974894152	0.979585985	Bacteria.Firmicutes.Erysipelotrichia.Erysipelotrichales.Erysipelotrichaceae.Erysipelatoclostridium	PCSK4
101733	ENSG00000115257	rs791469	0.087152647	0.01072211	0.857802387	0.615436751	-0.583651152	0.772410404	0.017292111	-0.04014956	0.336042117	0.293984118	0.096128641	0.079542401	0.428135744	0.065196951	0.998803525	0.997226571	Bacteria.Firmicutes.Clostridia.Clostridiales.Lachnospiraceae.Eubacterium_rectale_group	PCSK4
101734	ENSG00000115257	rs791469	0.01504278	0.002023899	0.351610374	0.776124084	-0.467641514	0.629709554	-0.070080845	0.021708618	0.18723312	0.195777339	0.074696431	0.076021534	0.029666815	0.002877403	0.686508546	0.935568656	Bacteria.Proteobacteria.Betaproteobacteria.Burkholderiales.Alcaligenaceae	PCSK4
101735	ENSG00000115257	rs791469	0.306101146	0.158141668	0.228746713	0.286219034	-0.276584033	0.396345936	-0.106070568	0.097947542	0.26812197	0.277595547	0.087298128	0.091089203	0.390768304	0.129023806	0.9994853	0.999502343	Bacteria.Firmicutes.Clostridia.Clostridiales.Lachnospiraceae.Ruminococcus_gnavus_group	PCSK4
101736	ENSG00000115257	rs791469	0.038404503	0.000935864	0.225189889	0.942945108	-0.405604394	0.643560535	0.158240302	-0.009308353	0.191914716	0.185583	0.129230412	0.12955987	0.068299994	0.001617983	0.999672451	0.998587032	Bacteria.Firmicutes.Clostridia.Clostridiales.Ruminococcaceae.Butyricicoccus	PCSK4
101737	ENSG00000115257	rs791469	0.001991438	0.000143134	0.741531313	0.937401427	-0.546956052	0.638311952	-0.02034765	-0.004488504	0.169764986	0.157947085	0.061429353	0.056931202	0.005969856	0.000259347	0.798511219	0.998729221	Bacteria.Proteobacteria.Betaproteobacteria.Burkholderiales.Alcaligenaceae.Sutterella	PCSK4
101738	ENSG00000115257	rs791469	0.017735417	0.00500792	0.729270317	0.972193845	-0.499974536	0.644801207	-0.028029303	0.002987855	0.205498661	0.22192782	0.080638715	0.085388303	0.040491131	0.006716614	0.771567703	0.996195302	Bacteria.Proteobacteria.Betaproteobacteria.Burkholderiales	PCSK4
101739	ENSG00000115257	rs791469	0.013151941	0.033366045	0.822337915	0.173684922	-0.57554567	0.443184968	-0.017433465	-0.092850658	0.225738217	0.203873155	0.077328012	0.067501062	0.056837798	0.039014317	0.876624122	0.862551798	Bacteria.Bacteroidetes.Bacteroidia.Bacteroidales.Prevotellaceae.Prevotella_9	PCSK4
101740	ENSG00000115257	rs791469	0.002202118	0.000991737	0.601322915	0.724444181	-0.564455409	0.657682386	0.075809664	-0.049786922	0.177041524	0.190673827	0.144380876	0.140619472	0.009792559	0.001672661	0.83592318	0.958212988	Bacteria.Actinobacteria	PCSK4
101741	ENSG00000115257	rs791469	0.001891531	0.000231593	0.45440542	0.590162762	-0.540718535	0.637048913	0.106254684	-0.064779441	0.166942642	0.163402141	0.141182874	0.119677512	0.00554497	0.000376919	0.746252143	0.9138367	Bacteria.Actinobacteria.Actinobacteria	PCSK4
101742	ENSG00000115257	rs791469	0.013317344	0.003984573	0.824924129	0.559657537	-0.517933075	0.575770962	-0.01879032	0.054188534	0.203525367	0.192838841	0.08459891	0.092413494	0.043921919	0.006784166	0.648331976	0.95947016	Bacteria.Firmicutes.Clostridia.Clostridiales.Lachnospiraceae.Anaerostipes	PCSK4
101743	ENSG00000115257	rs791469	0.029351357	0.013531406	0.461982165	0.484896609	-0.448298664	0.546466514	0.072434464	-0.06669563	0.201216774	0.215257289	0.097888291	0.094944968	0.057753911	0.012274827	0.805467576	0.981481548	Bacteria.Firmicutes.Clostridia.Clostridiales.Lachnospiraceae.Eubacterium_eligens_group	PCSK4
101744	ENSG00000115257	rs791469	0.038317832	0.004163178	0.357973412	0.606853176	-0.444665069	0.822389325	0.069566757	0.048114389	0.210299206	0.276855808	0.075142137	0.0930496	0.111173385	0.012581684	0.997329664	0.92426646	Bacteria.Firmicutes.Negativicutes.Selenomonadales.Veillonellaceae.Megasphaera	PCSK4
101745	ENSG00000115257	rs791469	0.206582735	0.272974031	0.994839506	0.828779764	-0.528108056	0.536090381	-0.000516256	0.019370901	0.413957535	0.484885248	0.079513436	0.089209476	0.780721078	0.473133633	0.999973618	0.995427078	Bacteria.Bacteroidetes.Bacteroidia.Bacteroidales.Bacteroidaceae.Bacteroides	PCSK4
101746	ENSG00000115257	rs791469	0.036372578	0.029509093	0.752563882	0.499071454	-0.485793064	0.520043588	-0.033778921	0.0774228	0.227332971	0.233654639	0.106693711	0.113897581	0.096378313	0.046140689	0.948031393	0.83566474	Bacteria.Firmicutes.Erysipelotrichia.Erysipelotrichales	PCSK4
101747	ENSG00000115257	rs791469	0.153128114	0.010679924	0.368300416	0.625331489	-0.362743986	0.555153821	0.117250114	-0.052366448	0.250950982	0.211175445	0.129420111	0.106730306	0.215787365	0.017518983	0.998820086	0.961415255	Bacteria.Firmicutes.Clostridia.Clostridiales.Family_XIII	PCSK4
101748	ENSG00000115257	rs791469	0.004102921	0.001485695	0.903383728	0.942487528	-0.541373538	0.624717413	-0.008168423	-0.004510187	0.181940426	0.188252247	0.06702972	0.062275461	0.017001491	0.003061428	0.997974355	0.998439902	Bacteria.Verrucomicrobia.Verrucomicrobiae.Verrucomicrobiales.Verrucomicrobiaceae.Akkermansia	PCSK4
101749	ENSG00000115257	rs791469	0.00384653	0.00130843	0.544813743	0.562055135	-0.63321911	0.606441307	-0.056559646	-0.045179136	0.211211593	0.180492416	0.092911567	0.077522955	0.021028486	0.003038297	0.56894821	0.955305534	Bacteria.Firmicutes.Clostridia.Clostridiales.Christensenellaceae	PCSK4
101750	ENSG00000115257	rs791469	0.007401992	0.000204409	0.729839176	0.470301748	-0.507358611	0.654918404	0.034190769	0.068835387	0.18349888	0.166395068	0.098580686	0.094783883	0.015352846	0.000360508	0.911017093	0.997132292	Bacteria.Firmicutes.Bacilli.Bacillales	PCSK4
101751	ENSG00000115257	rs791469	0.597491396	0.966697065	0.156420665	0.439083839	0.334078893	-0.039628612	-0.155814469	0.119827021	0.629602669	0.945511954	0.108671886	0.153915208	0.997454612	0.893874557	0.997650199	0.999159905	Bacteria.Firmicutes.Clostridia.Clostridiales	PCSK4
101752	ENSG00000115257	rs791469	0.001116737	0.000295775	0.329562869	0.863930852	-0.604411206	0.637418599	-0.06993716	0.011554337	0.177186707	0.1666411	0.071192691	0.067155896	0.005738689	0.000709884	0.661642539	0.99671406	Bacteria.Firmicutes.Negativicutes.Selenomonadales.Acidaminococcaceae.Phascolarctobacterium	PCSK4
101753	ENSG00000115257	rs791469	0.004497765	0.000190766	0.70505977	0.478778981	-0.503606472	0.618448078	-0.02829286	-0.046631081	0.171098759	0.156313376	0.074421889	0.065458168	0.008858222	0.000282479	0.991195647	0.890158219	Bacteria.Bacteroidetes.Bacteroidia.Bacteroidales.Rikenellaceae	PCSK4
101754	ENSG00000115257	rs791469	0.208425516	0.004723932	0.573645508	0.635860896	-0.379622868	0.704983282	0.064515943	0.043624192	0.298791486	0.240929952	0.114076062	0.091699245	0.320669136	0.017358214	0.997947728	0.9977362	Bacteria.Actinobacteria.Actinobacteria.Micrococcales	PCSK4
101755	ENSG00000115257	rs791469	0.073345863	0.009332345	0.625791014	0.678321112	-0.446087921	0.57409102	0.061035802	-0.047525608	0.245087632	0.214258918	0.124565486	0.114071273	0.088699243	0.009168366	0.962073978	0.871040747	Bacteria.Firmicutes.Bacilli.Lactobacillales.Carnobacteriaceae.Granulicatella	PCSK4
101756	ENSG00000115257	rs791469	0.01169295	0.000987504	0.499445394	0.295049922	-0.477408601	0.577940818	0.076182686	-0.096584989	0.184003318	0.167488881	0.112171294	0.09149602	0.021274108	0.001161756	0.944382312	0.99223971	Bacteria.Actinobacteria.Actinobacteria.Bifidobacteriales.Bifidobacteriaceae	PCSK4
101757	ENSG00000115257	rs791469	0.005595404	0.006958602	0.653585138	0.473580534	-0.606494308	0.548274308	-0.038999768	-0.059203228	0.211617692	0.196695754	0.08649929	0.082128636	0.034245235	0.011161174	0.996596763	0.999791394	Bacteria.Firmicutes.Clostridia.Clostridiales.Ruminococcaceae.Ruminococcaceae_UCG_005	PCSK4
101758	ENSG00000115257	rs791469	0.064730962	0.009112035	0.684105938	0.665337319	-0.460368402	0.576289957	0.051047818	-0.049612967	0.245008629	0.214368227	0.124904032	0.114174178	0.083804544	0.008663473	0.991744893	0.887089199	Bacteria.Firmicutes.Bacilli.Lactobacillales.Carnobacteriaceae	PCSK4
101759	ENSG00000115257	rs791469	0.005065135	0.003541818	0.599869838	0.935795189	-0.587361288	0.626459044	0.06795566	-0.009307308	0.202438681	0.206982165	0.12890639	0.115092187	0.026296132	0.005480476	0.976314705	0.994365378	Bacteria.Firmicutes.Bacilli.Lactobacillales.Streptococcaceae.Streptococcus	PCSK4
101760	ENSG00000115257	rs791469	0.771461964	0.494816599	0.507175226	0.743630955	-0.16886816	0.448403231	-0.071417393	0.037939449	0.578954767	0.653137949	0.107083215	0.115512315	0.963157997	0.619792643	0.997187614	0.941674949	Bacteria.Bacteroidetes.Bacteroidia.Bacteroidales	PCSK4
101761	ENSG00000115257	rs791469	0.002322545	0.000272708	0.877929063	0.833058175	-0.539843211	0.622578935	-0.01507943	-0.017218747	0.170275898	0.161725727	0.09779076	0.081362658	0.007785943	0.000444013	0.998043854	0.98261409	Bacteria.Firmicutes.Clostridia.Clostridiales.Ruminococcaceaencultured	PCSK4
101762	ENSG00000115257	rs791469	0.002432827	0.000589068	0.157056779	0.299990967	-0.825080524	0.82698492	-0.141431252	0.091504185	0.261532586	0.228846177	0.09879424	0.08758158	0.029786533	0.003805335	0.981084248	0.998600531	Bacteria.Firmicutes.Clostridia.Clostridiales.Ruminococcaceae.Ruminiclostridium_6	PCSK4
101763	ENSG00000115257	rs791469	0.021161366	0.016620405	0.900930036	0.548201292	-0.55332477	0.548697454	-0.012085535	-0.057980506	0.23422221	0.223173977	0.096704579	0.096055656	0.059064754	0.022646222	0.843783435	0.934686745	Bacteria.Bacteroidetes.Bacteroidia.Bacteroidales.Porphyromonadaceae.Odoribacter	PCSK4
101764	ENSG00000115257	rs791469	0.502307131	0.363419367	0.045262524	0.037782837	-0.162757311	0.227548461	0.214204434	-0.228893125	0.241256295	0.248606381	0.10492414	0.107941849	0.48629999	0.231438196	0.99991226	0.908539609	Bacteria.Actinobacteria.Coriobacteriia.Coriobacteriales.Coriobacteriaceae.Collinsella	PCSK4
101765	ENSG00000115257	rs791469	0.002329836	0.000143323	0.864850261	0.853903269	-0.534291014	0.637922969	-0.013361497	-0.01413696	0.168580656	0.157866036	0.07819305	0.076467962	0.006578002	0.000251863	0.995339941	0.95533137	Bacteria.Proteobacteria.Deltaproteobacteria.Desulfovibrionales.Desulfovibrionaceae.Bilophila	PCSK4
101766	ENSG00000115257	rs791469	0.02270164	0.01149053	0.505192221	0.910823953	-0.697231427	0.677714885	0.052980306	-0.007685735	0.298736386	0.260539428	0.079067829	0.068356323	0.13382584	0.028807592	0.996566686	0.997858307	Bacteria.Proteobacteria.Gammaproteobacteria	PCSK4
101767	ENSG00000115257	rs791469	0.013468267	0.023702726	0.666035376	0.773387661	-0.597897637	0.553004999	0.054583547	0.0327235	0.235349307	0.238740089	0.125892906	0.113171789	0.070323193	0.035523107	0.962969945	0.933837527	Bacteria.Firmicutes.Bacilli	PCSK4
101768	ENSG00000115257	rs791469	0.00547005	0.000906462	0.779537575	0.528385155	-0.507142372	0.59419471	-0.021926709	0.045356125	0.176453895	0.170846209	0.078007227	0.07155345	0.01127491	0.001183285	0.920570146	0.989428248	Bacteria.Proteobacteria.Gammaproteobacteria.Pasteurellales.Pasteurellaceae.Haemophilus	PCSK4
101769	ENSG00000115257	rs791469	0.019286696	0.000995561	0.258815123	0.23020892	-0.443323239	0.569373872	-0.086794527	0.077936967	0.184746311	0.165130574	0.076191346	0.064347589	0.035237006	0.00156632	0.656759435	0.802301482	Bacteria.Firmicutes.Clostridia.Clostridiales.Lachnospiraceae.Roseburia	PCSK4
101770	ENSG00000115257	rs791469	0.002032538	0.000104523	0.777859831	0.625513567	-0.540695769	0.651191627	-0.02728423	0.041462589	0.168177071	0.157554143	0.09631423	0.084551277	0.005741247	0.000207624	0.999670759	0.996530704	Bacteria.Firmicutes.Clostridia.Clostridiales.Ruminococcaceae.Flavonifractor	PCSK4
101771	ENSG00000115257	rs791469	0.771513031	0.496188479	0.50723401	0.742264484	-0.168845293	0.447138796	-0.071411728	0.038158963	0.579009536	0.653379567	0.107089595	0.115541655	0.963292842	0.618671996	0.997675757	0.944715108	Bacteria.Bacteroidetes	PCSK4
101772	ENSG00000115257	rs791469	0.005841998	0.001013241	0.754847309	0.536711931	-0.505632415	0.593299969	-0.024276293	0.044314922	0.177380254	0.172351342	0.077417616	0.071350155	0.011318875	0.001292258	0.934026774	0.987424055	Bacteria.Proteobacteria.Gammaproteobacteria.Pasteurellales.Pasteurellaceae	PCSK4
101773	ENSG00000115257	rs791469	0.004460127	0.000191542	0.709924853	0.479734973	-0.504246067	0.618561533	-0.027824976	-0.046551654	0.171144373	0.156389726	0.074479907	0.065489517	0.008860307	0.000288337	0.991805793	0.876400804	Bacteria.Bacteroidetes.Bacteroidia.Bacteroidales.Rikenellaceae.Alistipes	PCSK4
101774	ENSG00000115257	rs791469	0.002218597	0.000121531	0.747604847	0.735653973	-0.543088496	0.649642663	-0.023305497	0.022693071	0.170473331	0.15886709	0.072115572	0.066928437	0.006386181	0.000185828	0.621902233	0.99494219	Bacteria.Firmicutes.Clostridia.Clostridiales.Lachnospiraceae.Lachnospira	PCSK4
101775	ENSG00000115257	rs791469	0.027265813	0.000711663	0.834014015	0.13235205	-0.601305884	1.074245105	0.01310339	-0.098998888	0.266220898	0.302219518	0.062278607	0.064958606	0.146572066	0.007587925	0.990825301	0.804361781	Bacteria.Firmicutes.Clostridia.Clostridiales.Ruminococcaceae.Faecalibacterium	PCSK4
101776	ENSG00000115274	rs6746854	0.720505397	0.376356904	0.42554711	0.425879623	0.070724422	-0.266097996	-0.052653496	0.079720033	0.196817479	0.298740001	0.065662963	0.099488828	0.490471491	0.245488233	0.998896274	0.99087052	Bacteria.Proteobacteria.Deltaproteobacteria.Desulfovibrionales.Desulfovibrionaceae.Desulfovibrio	INO80B
101777	ENSG00000115274	rs6746854	0.503435013	0.087171894	0.061120061	0.076561449	0.087596719	-0.319798503	-0.1089829	0.148061792	0.13018977	0.18413818	0.05718938	0.082273773	0.281697223	0.052522198	0.718698836	0.831134485	Bacteria.Firmicutes.Clostridia.Clostridiales.Ruminococcaceae.Ruminococcaceae_UCG_003	INO80B
101778	ENSG00000115274	rs6746854	0.043555609	0.003011981	0.110631386	0.130714681	0.241089942	-0.501441733	0.097350718	-0.127006841	0.117119681	0.162683321	0.060188992	0.082977103	0.053175766	0.002526592	0.77292612	0.917984848	Bacteria.Actinobacteria.Actinobacteria.Bifidobacteriales.Bifidobacteriaceae.Bifidobacterium	INO80B
101779	ENSG00000115274	rs6746854	0.991025721	0.871905495	0.297863658	0.198608586	-0.002489248	-0.057384993	-0.085417422	0.174057954	0.22045956	0.354499282	0.081393619	0.134016645	0.738328383	0.556095318	0.77270438	0.913834648	Bacteria.Firmicutes.Clostridia.Clostridiales.Ruminococcaceae.Anaerotruncus	INO80B
101780	ENSG00000115274	rs6746854	0.361583127	0.206023554	0.439806897	0.178043395	0.134571169	-0.276078137	-0.044347934	0.110536266	0.14645972	0.216134023	0.057054476	0.081184614	0.313808216	0.135853059	0.83555609	0.967801773	Bacteria.Firmicutes.Clostridia.Clostridiales.Ruminococcaceae.Ruminococcus_2	INO80B
101781	ENSG00000115274	rs6746854	0.888151596	0.327007647	0.218907122	0.310353248	0.025596929	-0.254771602	-0.077353318	0.091027102	0.181286178	0.257968789	0.062309693	0.089027474	0.510633168	0.168270295	0.999858829	0.929555963	Bacteria.Proteobacteria.Betaproteobacteria.Neisseriales.Neisseriaceae.Eikenella	INO80B
101782	ENSG00000115274	rs6746854	0.919036355	0.099585152	0.058785186	0.831017064	-0.016183945	-0.464154093	-0.109592177	0.021134681	0.158598609	0.27781634	0.056972199	0.098641544	0.541162321	0.10977214	0.999878354	0.998275086	Bacteria.Bacteroidetes.Bacteroidia.Bacteroidales.Porphyromonadaceae.Barnesiella	INO80B
101783	ENSG00000115274	rs6746854	0.094403667	0.003309094	0.392504435	0.083937281	0.34085968	-0.891737832	0.069338332	-0.235534625	0.200812216	0.292366939	0.080549677	0.13419264	0.23469866	0.015041432	0.998891856	0.999590371	Bacteria.Firmicutes.Bacilli.Bacillales.Staphylococcaceae.Staphylococcus	INO80B
101784	ENSG00000115274	rs6746854	0.080372685	0.029678807	0.994148171	0.363999374	0.206976172	-0.39149897	-0.000475944	-0.086585297	0.116524617	0.176089987	0.064644221	0.09471329	0.088116041	0.014736228	0.987376961	0.946309689	Bacteria.Firmicutes.Negativicutes.Selenomonadales.Veillonellaceae.Veillonella	INO80B
101785	ENSG00000115274	rs6746854	0.049209143	0.003587893	0.3861476	0.287467723	0.252821402	-0.565186879	0.052315095	-0.089726726	0.126140271	0.18701392	0.059960026	0.083662404	0.050288702	0.002633188	0.990263512	0.935449612	Bacteria.Proteobacteria.Gammaproteobacteria.Pseudomonadales	INO80B
101786	ENSG00000115274	rs6746854	0.084581582	0.003969782	0.660807852	0.417072582	0.206670592	-0.493918204	0.023672234	0.059458825	0.117998158	0.165352732	0.053700764	0.072802096	0.068088055	0.003071508	0.898543678	0.885964088	Bacteria.Fusobacteria.Fusobacteriia.Fusobacteriales.Fusobacteriaceae.Fusobacterium	INO80B
101787	ENSG00000115274	rs6746854	0.056969636	0.004660451	0.151633169	0.112982367	0.225468736	-0.473707296	0.078718724	-0.115912485	0.116341181	0.161627275	0.054257306	0.072146203	0.054898352	0.003733101	0.99935717	0.949725174	Bacteria.Firmicutes.Erysipelotrichia.Erysipelotrichales.Erysipelotrichaceae.Erysipelotrichaceae_UCG_003	INO80B
101788	ENSG00000115274	rs6746854	0.655585535	0.2867345	0.270644728	0.246562762	0.072884983	-0.257735901	0.079565325	-0.135982966	0.16266069	0.239947889	0.071613475	0.116296783	0.409313203	0.204674799	0.820467121	0.771272791	Bacteria.Firmicutes.Erysipelotrichia.Erysipelotrichales.Erysipelotrichaceae	INO80B
101789	ENSG00000115274	rs6746854	0.043268078	0.000848343	0.257408332	0.008792845	0.345628716	-0.658559743	0.063681471	-0.1662248	0.167666335	0.188212879	0.055735286	0.061529307	0.08551993	0.001984056	0.960957194	0.99999132	Bacteria.Firmicutes.Clostridia.Clostridiales.Clostridiaceae_1	INO80B
101790	ENSG00000115274	rs6746854	0.125419667	0.009091415	0.527987727	0.34058572	0.303771277	-0.594546083	-0.054918322	0.10607869	0.195677084	0.221089872	0.086555003	0.110492411	0.153445503	0.014571378	0.906603649	0.907452992	Bacteria.Firmicutes.Clostridia.Clostridiales.Lachnospiraceae.Blautia	INO80B
101791	ENSG00000115274	rs6746854	0.077423686	0.005379101	0.840401928	0.617237009	0.207514682	-0.474487703	0.010688736	0.041350703	0.115655353	0.164749543	0.05286556	0.08234218	0.070121278	0.003978413	0.995339941	0.95533137	Bacteria.Proteobacteria.Deltaproteobacteria.Desulfovibrionales.Desulfovibrionaceae.Bilophila	INO80B
101792	ENSG00000115274	rs6746854	0.041736063	0.146982803	0.192475091	0.94070409	0.399295699	-0.475062406	0.086917547	-0.008001445	0.192224851	0.323657501	0.065998454	0.107152872	0.161443512	0.142654937	0.997594253	0.968948848	Bacteria.Firmicutes.Erysipelotrichia.Erysipelotrichales.Erysipelotrichaceae.Faecalitalea	INO80B
101793	ENSG00000115274	rs6746854	0.439985494	0.249555818	0.685236396	0.104579995	0.376354295	1.14391028	-0.03302328	-0.264963616	0.484377084	0.984582178	0.08110862	0.160968995	0.997454612	0.812487091	0.997650199	0.999159905	Bacteria.Firmicutes.Clostridia.Clostridiales	INO80B
101794	ENSG00000115274	rs6746854	0.048300643	0.003928676	0.360220938	0.275478774	0.274538753	-0.596259538	0.052525887	-0.093880118	0.136408368	0.199372406	0.057003263	0.085361597	0.075499121	0.004916146	0.896819986	0.899651207	Bacteria.Proteobacteria.Gammaproteobacteria.Pseudomonadales.Pseudomonadaceae.Pseudomonas	INO80B
101795	ENSG00000115274	rs6746854	0.157641698	0.011487508	0.928569801	0.385007997	0.203061159	-0.635994001	0.004623338	0.073301167	0.142047797	0.244490947	0.051374631	0.083810406	0.178675577	0.013564227	0.843687068	0.978350333	Bacteria.Proteobacteria.Betaproteobacteria	INO80B
101796	ENSG00000115274	rs6746854	0.453533379	0.029889322	0.451779163	0.440953843	0.124245854	-0.722699262	-0.048237487	-0.088123967	0.16476812	0.325492731	0.063721055	0.113659318	0.43135666	0.047142595	0.981084248	0.998600531	Bacteria.Firmicutes.Clostridia.Clostridiales.Ruminococcaceae.Ruminiclostridium_6	INO80B
101797	ENSG00000115274	rs6746854	0.308097596	0.181979296	0.6820535	0.868262716	0.159603724	-0.435546426	-0.023785473	0.017945484	0.155365747	0.322837294	0.057800691	0.107766132	0.354299662	0.116827883	0.999985325	0.999758873	Bacteria.Firmicutes.Clostridia.Clostridiales.Ruminococcaceae.Ruminococcaceae_UCG_014	INO80B
101798	ENSG00000115274	rs6746854	0.131126077	0.001480899	0.278547092	0.118201376	0.168845854	-0.520992552	-0.042161346	-0.082431012	0.110431684	0.156945801	0.0385836	0.05206198	0.090173957	0.001532387	0.692125816	0.985377765	Bacteria.Proteobacteria.Betaproteobacteria.Burkholderiales.Alcaligenaceae.Sutterella	INO80B
101799	ENSG00000115274	rs6746854	0.762316346	0.928711719	0.408757279	0.061249185	0.058967385	-0.025562094	-0.061574816	0.212346437	0.19415472	0.284613527	0.07405616	0.111487072	0.596874581	0.415979687	0.998832683	0.873184396	Bacteria.Firmicutes.Clostridia.Clostridiales.Ruminococcaceae.Eubacterium_coprostanoligenes_group	INO80B
101800	ENSG00000115274	rs6746854	0.4176631	0.061761702	0.377803864	0.603556236	0.120542241	-0.396966274	-0.058982714	0.045416272	0.147781573	0.208839917	0.066420416	0.087031204	0.251480938	0.038759452	0.979221309	0.998719086	Bacteria.Firmicutes.Bacilli.Bacillales.Family_XI.Gemella	INO80B
101801	ENSG00000115274	rs6746854	0.939148645	0.202111507	0.126247573	0.374165929	0.012794963	-0.309445396	-0.109288347	0.092627167	0.166957947	0.24014431	0.070556087	0.103510717	0.562679071	0.169072985	0.709971946	0.867078353	Bacteria.Firmicutes.Clostridia.Clostridiales.Ruminococcaceae.Ruminiclostridium_9	INO80B
101802	ENSG00000115274	rs6746854	0.795382505	0.087754639	0.191397326	0.828681645	0.043993462	-0.375263498	0.082887588	-0.019853251	0.168949176	0.216481783	0.062783945	0.091377647	0.472703304	0.060481457	0.842798165	0.997216401	Bacteria.Firmicutes.Clostridia.Clostridiales.Ruminococcaceae.Subdoligranulum	INO80B
101803	ENSG00000115274	rs6746854	0.110346062	0.01553014	0.20871938	0.176867268	0.185824584	-0.418606107	-0.062164587	0.109735071	0.114795912	0.168439187	0.048960157	0.08037466	0.084193243	0.009274316	0.890867366	0.861283753	Bacteria.Firmicutes.Clostridia.Clostridiales.Ruminococcaceae.Ruminococcaceae_UCG_002	INO80B
101804	ENSG00000115274	rs6746854	0.114051707	0.548317042	0.183912548	0.00938321	0.183743496	-0.124480291	-0.120797695	0.327542873	0.114711505	0.206284955	0.089939874	0.122336133	0.129044278	0.167053845	0.999672451	0.998587032	Bacteria.Firmicutes.Clostridia.Clostridiales.Ruminococcaceae.Butyricicoccus	INO80B
101805	ENSG00000115274	rs6746854	0.041174201	0.014089883	0.337737219	0.027275889	0.231072302	-0.394204918	0.039604819	0.123356093	0.110923812	0.156241591	0.041008399	0.054618126	0.046443851	0.009094486	0.88991402	0.755259861	Bacteria.Proteobacteria.Betaproteobacteria.Burkholderiales.Alcaligenaceae.Parasutterella	INO80B
101806	ENSG00000115274	rs6746854	0.50738582	0.111603824	0.759933083	0.051277841	0.334108179	2.029292187	-0.025357831	-0.398463972	0.501211043	1.258136794	0.082637278	0.200657882	0.999435429	0.957095881	0.999968393	0.999515331	Bacteria.Firmicutes	INO80B
101807	ENSG00000115274	rs6746854	0.471335837	0.20806365	0.68404854	0.523625188	0.138028246	-0.33618843	-0.029787862	0.067528104	0.190505308	0.264392339	0.072871061	0.105309584	0.384828812	0.127555295	0.818718185	0.996502544	Bacteria.Firmicutes.Clostridia.Clostridiales.Family_XI	INO80B
101808	ENSG00000115274	rs6746854	0.096920208	0.028527498	0.546255689	0.630937853	0.269775828	-0.557916295	0.028869249	-0.035915045	0.16017086	0.249087305	0.047595041	0.07440609	0.147812496	0.029972199	0.872913529	0.998607976	Bacteria.Firmicutes.Clostridia.Clostridiales.Lachnospiraceae.Tyzzerella_4	INO80B
101809	ENSG00000115274	rs6746854	0.18049814	0.025190394	0.989778422	0.643613212	0.209951586	-0.550551775	-0.000733181	0.038231576	0.155086507	0.240269602	0.057009939	0.082250154	0.182873593	0.021689573	0.770693878	0.952329027	Bacteria.Firmicutes.Clostridia.Clostridiales.Lachnospiraceae.Lachnoclostridium	INO80B
101810	ENSG00000115274	rs6746854	0.029617113	0.001670086	0.202132313	0.112369804	0.272704139	-0.628655933	0.082633925	-0.137152551	0.122609849	0.19165697	0.064130842	0.085218329	0.042485833	0.001563493	0.491037924	0.744602097	Bacteria.Firmicutes.Clostridia.Clostridiales.Peptostreptococcaceae	INO80B
101811	ENSG00000115274	rs6746854	0.190109298	0.198256748	0.521115204	0.107652395	0.168701478	-0.260551499	0.030188432	-0.09852352	0.127408992	0.200453481	0.046794519	0.060393803	0.191921826	0.098406578	0.997282517	0.999171204	Bacteria.Proteobacteria.Gammaproteobacteria.Enterobacteriales.Enterobacteriaceae	INO80B
101812	ENSG00000115274	rs6746854	0.110118203	0.006441309	0.384578341	0.446246113	0.190195404	-0.486231498	-0.044185724	0.053802521	0.117419363	0.172703372	0.050474748	0.07020678	0.072592148	0.004910278	0.998277807	0.999325446	Bacteria.Bacteroidetes.Bacteroidia.Bacteroidales.Porphyromonadaceae.Parabacteroides	INO80B
101813	ENSG00000115274	rs6746854	0.058606171	0.084132684	0.358439914	0.856632895	0.294585095	-0.504110067	0.049421476	-0.020706594	0.153030446	0.28739521	0.0534345	0.11416072	0.123178548	0.068857307	0.824134206	0.995071635	Bacteria.Firmicutes.Erysipelotrichia.Erysipelotrichales.Erysipelotrichaceae.Clostridium_innocuum_group	INO80B
101814	ENSG00000115274	rs6746854	0.501580922	0.087591068	0.162043164	0.173211205	0.094853062	-0.331950543	-0.068687434	0.09626366	0.140361941	0.191394397	0.048566034	0.069904108	0.330427387	0.074889232	0.512291034	0.813330366	Bacteria.Firmicutes.Clostridia.Clostridiales.Lachnospiraceae.Lachnospiraceae_UCG_010	INO80B
101815	ENSG00000115274	rs6746854	0.072919324	0.002757081	0.843474683	0.211336999	0.209429365	-0.520556066	-0.010638187	0.109904128	0.114888616	0.167249589	0.053662714	0.087063832	0.062195813	0.002112817	0.998525812	0.997174658	Bacteria.Proteobacteria.Deltaproteobacteria.Desulfovibrionales.Desulfovibrionaceae	INO80B
101816	ENSG00000115274	rs6746854	0.093205205	0.106252853	0.260900613	0.037187148	0.180408078	-0.264708712	0.0717292	0.166837523	0.105889009	0.161604252	0.063245364	0.078423797	0.073855169	0.042189187	0.999670759	0.975906693	Bacteria.Firmicutes.Clostridia.Clostridiales.Ruminococcaceae.Flavonifractor	INO80B
101817	ENSG00000115274	rs6746854	0.042783963	0.003580824	0.348747728	0.217319124	0.278797877	-0.627351817	0.055283443	-0.101532245	0.134922523	0.207536754	0.05857304	0.081501331	0.057239107	0.002675737	0.496962695	0.878747017	Bacteria.Firmicutes.Clostridia.Clostridiales.Peptostreptococcaceae.Intestinibacter	INO80B
101818	ENSG00000115274	rs6746854	0.10443125	0.065928181	0.892854574	0.995693529	0.20761097	-0.462896402	0.006784086	-0.000472661	0.12607129	0.247481768	0.050170151	0.08723595	0.111943345	0.031990931	0.969135484	0.985448827	Bacteria.Firmicutes.Erysipelotrichia.Erysipelotrichales.Erysipelotrichaceae.Erysipelatoclostridium	INO80B
101819	ENSG00000115274	rs6746854	0.036199401	0.007119943	0.243077564	0.292816307	0.288600325	-0.621002844	0.055835862	-0.08440408	0.134924588	0.22345595	0.047397445	0.079584685	0.068176045	0.009282373	0.955218278	0.99789802	Bacteria.Verrucomicrobia	INO80B
101820	ENSG00000115274	rs6746854	0.084002165	0.002208264	0.789436696	0.294766389	0.202383766	-0.601191007	-0.014207591	-0.080175418	0.115330107	0.188618881	0.052984693	0.075906089	0.07090376	0.001708607	0.63607595	0.917384146	Bacteria.Firmicutes.Clostridia.Clostridiales.Lachnospiraceae.Lachnospira	INO80B
101821	ENSG00000115274	rs6746854	0.352227793	0.051837996	0.909571796	0.842413701	0.182436505	-0.506494333	-0.008588273	-0.019989834	0.194703074	0.255690467	0.075321171	0.100147642	0.408758029	0.073968155	0.997947728	0.998788642	Bacteria.Actinobacteria.Actinobacteria.Micrococcales	INO80B
101822	ENSG00000115274	rs6746854	0.146124543	0.01478851	0.694477649	0.421934393	0.179285625	-0.431463608	0.024332454	-0.077697979	0.121882749	0.172290709	0.061673751	0.096139324	0.092013077	0.008912252	0.764848331	0.950817369	Bacteria.Firmicutes.Clostridia.Clostridiales.Lachnospiraceae.Dorea	INO80B
101823	ENSG00000115274	rs6746854	0.044848759	0.000740394	0.252314259	0.007262576	0.355423693	-0.677706479	0.066235538	-0.173428087	0.173751987	0.191331277	0.057346225	0.062567519	0.094521974	0.002222344	0.99714486	0.977093379	Bacteria.Firmicutes.Clostridia.Clostridiales.Clostridiaceae_1.Clostridium_sensu_stricto_1	INO80B
101824	ENSG00000115274	rs6746854	0.283840831	0.06220624	0.827775584	0.697508444	0.175197587	-0.414434924	0.013567445	-0.035975313	0.162120613	0.218411894	0.062112419	0.092147035	0.259775567	0.048758656	0.649179075	0.968472113	Bacteria.Firmicutes.Clostridia.Clostridiales.Lachnospiraceae.Anaerostipes	INO80B
101825	ENSG00000115274	rs6746854	0.386415234	0.815623109	0.836558024	0.149844653	0.169144588	-0.067528864	0.013603877	-0.113387367	0.193972	0.288429695	0.065678849	0.077805816	0.474959141	0.359466617	0.996566686	0.997858307	Bacteria.Proteobacteria.Gammaproteobacteria	INO80B
101826	ENSG00000115274	rs6746854	0.086160631	0.01016509	0.721468028	0.711237166	0.203985264	-0.456973711	-0.027651606	0.038515701	0.117068562	0.1726082	0.077228908	0.103587291	0.067226014	0.005690323	0.999276643	0.988728768	Bacteria.Firmicutes.Clostridia.Clostridiales.Ruminococcaceae.Ruminiclostridium_5	INO80B
101827	ENSG00000115274	rs6746854	0.049747262	0.064207882	0.287972219	0.528589905	0.330439871	-0.625090215	0.077234794	-0.08028573	0.165268508	0.332005353	0.072090828	0.126721214	0.136846121	0.062304893	0.792179187	0.965136359	Bacteria.Firmicutes.Clostridia.Clostridiales.Lachnospiraceae.Lachnospiraceae_ND3007_group	INO80B
101828	ENSG00000115274	rs6746854	0.51965626	0.126770817	0.224339312	0.803963952	0.094453346	-0.46217026	-0.072036276	0.025235028	0.145897528	0.298794437	0.05872093	0.101249431	0.391843142	0.100505654	0.601624632	0.998431627	Bacteria.Firmicutes.Clostridia.Clostridiales.Ruminococcaceae.Ruminococcus_1	INO80B
101829	ENSG00000115274	rs6746854	0.532939295	0.777271562	0.990722001	0.550484798	0.190867957	-0.15254042	0.00067237	-0.055382049	0.304477111	0.537011199	0.057598824	0.09227845	0.885771114	0.690660395	0.999973618	0.989705988	Bacteria.Bacteroidetes.Bacteroidia.Bacteroidales.Bacteroidaceae.Bacteroides	INO80B
101830	ENSG00000115274	rs6746854	0.058646229	0.008435303	0.223570724	0.371205193	0.222946681	-0.470551252	-0.073801369	0.084625134	0.115834766	0.173193265	0.060058875	0.093980983	0.051339308	0.005769495	0.975966367	0.997201293	Bacteria.Firmicutes.Clostridia.Clostridiales.Lachnospiraceae.Coprococcus_1	INO80B
101831	ENSG00000115274	rs6746854	0.011506951	0.000301222	0.076561445	0.013539353	0.488417799	-0.98491943	0.112213154	-0.210385775	0.187805555	0.257860597	0.062353693	0.082879935	0.05993308	0.001834364	0.952951676	0.807630482	Bacteria.Proteobacteria.Gammaproteobacteria.Enterobacteriales.Enterobacteriaceae.Citrobacter	INO80B
101832	ENSG00000115274	rs6746854	0.309274928	0.020062812	0.370839259	0.932927173	0.136141675	-0.408726648	0.044168857	0.005481033	0.132852197	0.171457312	0.049014266	0.064872582	0.198768007	0.014788586	0.688381319	0.877355871	Bacteria.Firmicutes.Clostridia.Clostridiales.Lachnospiraceae.Roseburia	INO80B
101833	ENSG00000115274	rs6746854	0.162101317	0.010053258	0.817764432	0.436250409	0.194890053	-0.595019846	0.011589113	0.061540362	0.137818049	0.224399205	0.050091964	0.078557701	0.158158741	0.011067329	0.789206837	0.994680072	Bacteria.Proteobacteria.Betaproteobacteria.Burkholderiales	INO80B
101834	ENSG00000115274	rs6746854	0.028667136	0.017246278	0.13008991	0.535819652	0.280849936	-0.522883643	0.073643715	-0.050189892	0.125502492	0.213942289	0.048033977	0.080632026	0.046629723	0.014528153	0.560218076	0.990268195	Bacteria.Firmicutes.Negativicutes.Selenomonadales.Acidaminococcaceae.Phascolarctobacterium	INO80B
101835	ENSG00000115274	rs6746854	0.559651197	0.138972602	0.135446425	0.156870366	0.080762164	-0.301221646	0.136482038	-0.167937477	0.137730114	0.201081748	0.090281318	0.117256152	0.287975644	0.06034653	0.651942919	0.880615478	Bacteria.Actinobacteria	INO80B
101836	ENSG00000115274	rs6746854	0.558562616	0.039204678	0.060116418	0.840061744	0.078326169	-0.51083379	-0.120719302	0.01873334	0.133205346	0.242731948	0.063094936	0.092453655	0.330393738	0.026183202	0.657058109	0.983121182	Bacteria.Firmicutes.Clostridia.Clostridiales.Lachnospiraceae.Eubacterium_eligens_group	INO80B
101837	ENSG00000115274	rs6746854	0.854765124	0.931151915	0.75787107	0.480656995	0.076158948	-0.050716951	0.033706988	-0.094269913	0.414422895	0.584761109	0.108879929	0.132900115	0.84392078	0.682039499	0.999330493	0.996754281	Bacteria.Proteobacteria	INO80B
101838	ENSG00000115274	rs6746854	0.060240845	0.078525564	0.434565472	0.684670392	0.258796204	-0.387956096	0.072471542	0.059383964	0.135329435	0.217043619	0.092171114	0.145576223	0.099256365	0.043441661	0.999005033	0.934109561	Bacteria.Actinobacteria.Coriobacteriia.Coriobacteriales	INO80B
101839	ENSG00000115274	rs6746854	0.559822603	0.337070275	0.711563932	0.388027461	0.125778809	-0.274503254	-0.028835969	0.084804655	0.214594486	0.283836654	0.077645906	0.097585235	0.401424455	0.212072943	0.997329664	0.92426646	Bacteria.Firmicutes.Negativicutes.Selenomonadales.Veillonellaceae.Megasphaera	INO80B
101840	ENSG00000115274	rs6746854	0.054397908	0.992551315	0.284936376	0.331368572	0.337265347	0.003914439	0.085868319	0.152880151	0.172156743	0.417689202	0.07964157	0.156211166	0.188946194	0.457317607	0.99032513	0.867412121	Bacteria.Firmicutes.Clostridia.Clostridiales.Ruminococcaceae.Ruminococcaceae_UCG_013	INO80B
101841	ENSG00000115274	rs6746854	0.534245797	0.217885497	0.430834872	0.459013229	0.10386388	-0.324117194	-0.073009772	0.091934042	0.166217566	0.260497635	0.092102327	0.123416898	0.414734111	0.130880991	0.998820086	0.961415255	Bacteria.Firmicutes.Clostridia.Clostridiales.Family_XIII	INO80B
101842	ENSG00000115274	rs6746854	0.103789108	0.01518236	0.520945682	0.479595923	0.278742754	-0.592745345	-0.04480151	0.079138628	0.168945749	0.237664299	0.069417642	0.111297958	0.178423883	0.029456814	0.99759175	0.986746924	Bacteria.Firmicutes.Clostridia.Clostridiales.Lachnospiraceae.Lachnospiraceae_UCG_008	INO80B
101843	ENSG00000115274	rs6746854	0.600600883	0.388752768	0.462351694	0.41817016	0.095321391	-0.265329099	-0.063448828	0.106221803	0.181180764	0.305785643	0.085816156	0.130367736	0.521276813	0.233616037	0.99792254	0.986607256	Bacteria.Firmicutes.Clostridia.Clostridiales.Family_XIII.Family_XIII_AD3011_group	INO80B
101844	ENSG00000115274	rs6746854	0.026321309	0.003205041	0.091440751	0.186952551	0.273860874	-0.586015047	0.082492581	-0.10338979	0.120469511	0.191443074	0.048150974	0.077520243	0.045364419	0.003383152	0.804161224	0.913685601	Bacteria.Firmicutes.Negativicutes.Selenomonadales.Acidaminococcaceae	INO80B
101845	ENSG00000115274	rs6746854	0.370839036	0.727634735	0.691381654	0.770250336	0.336812693	-0.247588165	-0.027273185	-0.034530787	0.373761521	0.707840029	0.068396067	0.11774415	0.923909924	0.678935306	0.997187614	0.941674949	Bacteria.Bacteroidetes.Bacteroidia.Bacteroidales	INO80B
101846	ENSG00000115274	rs6746854	0.235680295	0.009187848	0.361289289	0.68047958	0.149943909	-0.448461402	0.06119989	0.033702754	0.125273533	0.167010032	0.066565518	0.081473118	0.126201942	0.006346573	0.997117901	0.951675521	Bacteria.Firmicutes.Clostridia.Clostridiales.Lachnospiraceae.Eubacterium_hallii_group	INO80B
101847	ENSG00000115274	rs6746854	0.456532411	0.10786738	0.154753353	0.104751495	0.098439799	-0.306657559	0.103353447	-0.157187021	0.131420445	0.188094756	0.071788558	0.095541416	0.215112467	0.047830663	0.920183094	0.830463605	Bacteria.Firmicutes.Clostridia.Clostridiales.Lachnospiraceae.Fusicatenibacter	INO80B
101848	ENSG00000115274	rs6746854	0.206883251	0.819106185	0.423598335	0.606954999	0.468285293	-0.145290881	-0.059359704	-0.063008616	0.367311534	0.632738061	0.073713795	0.121888489	0.828818791	0.764509904	0.999135888	0.996172726	Bacteria.Firmicutes.Clostridia.Clostridiales.Ruminococcaceae	INO80B
101849	ENSG00000115274	rs6746854	0.126429463	0.022694888	0.180656478	0.250461107	0.17897689	-0.40709474	0.063182118	-0.078327727	0.115603165	0.174415128	0.0466884	0.067548266	0.091687257	0.009855575	0.639264102	0.903004347	Bacteria.Firmicutes.Clostridia.Clostridiales.Lachnospiraceae.Lachnospiraceae_NK4A136_group	INO80B
101850	ENSG00000115274	rs6746854	0.156048711	0.011949903	0.737304223	0.944043139	0.18520053	-0.464345867	-0.026249701	-0.007769542	0.129049223	0.179541109	0.077923595	0.110267383	0.108056785	0.00758489	0.911017093	0.997132292	Bacteria.Firmicutes.Bacilli.Bacillales	INO80B
101851	ENSG00000115274	rs6746854	0.082994768	0.091752189	0.594973224	0.589505047	0.243177718	-0.375484065	0.047651031	0.078149781	0.138115055	0.219385507	0.089188019	0.144123049	0.118185004	0.050323494	0.999739884	0.90063291	Bacteria.Actinobacteria.Coriobacteriia.Coriobacteriales.Coriobacteriaceae	INO80B
101852	ENSG00000115274	rs6746854	0.129395262	0.013623876	0.802067369	0.618060807	0.229624682	-0.531615156	0.018340501	-0.04805659	0.149496481	0.209624058	0.072866627	0.095920587	0.125473991	0.012086329	0.976139624	0.866774619	Bacteria.Firmicutes.Bacilli.Lactobacillales.Carnobacteriaceae.Granulicatella	INO80B
101853	ENSG00000115274	rs6746854	0.209241051	0.13170017	0.157376912	0.016999936	0.146637984	-0.271660019	-0.096045851	0.204080159	0.115624519	0.177945404	0.067143668	0.083307648	0.141029623	0.048237641	0.998043854	0.903441378	Bacteria.Firmicutes.Clostridia.Clostridiales.Ruminococcaceaencultured	INO80B
101854	ENSG00000115274	rs6746854	0.046252245	0.002379893	0.278993545	0.085801248	0.317564955	-0.81373018	-0.072006122	0.17185392	0.156287661	0.257330422	0.065957583	0.098512647	0.120809101	0.006760585	0.743801121	0.824532269	Bacteria.Firmicutes.Negativicutes.Selenomonadales.Veillonellaceae	INO80B
101855	ENSG00000115274	rs6746854	0.051528098	0.020133114	0.479853877	0.417610867	0.252974138	-0.414173755	0.031568334	0.047709273	0.127533264	0.173844678	0.044422844	0.058483703	0.058241636	0.01301683	0.955858825	0.966245262	Bacteria.Firmicutes.Clostridia.Clostridiales.Lachnospiraceae.Tyzzerella	INO80B
101856	ENSG00000115274	rs6746854	0.044374601	0.002950821	0.10417932	0.106480156	0.239007506	-0.500981702	0.100835652	-0.136708046	0.116573272	0.162165459	0.061186799	0.083515395	0.051966811	0.002703395	0.867347371	0.903575845	Bacteria.Actinobacteria.Actinobacteria.Bifidobacteriales.Bifidobacteriaceae	INO80B
101857	ENSG00000115274	rs6746854	0.084956085	0.003738929	0.657089962	0.396666914	0.204881811	-0.495642091	0.023956061	0.061979969	0.117120912	0.164781048	0.053714911	0.072641857	0.067387592	0.002976335	0.891153322	0.880718654	Bacteria.Fusobacteria.Fusobacteriia.Fusobacteriales	INO80B
101858	ENSG00000115274	rs6746854	0.045528304	0.004409749	0.306711898	0.28170545	0.245856803	-0.573115852	-0.050781653	0.081820287	0.120581646	0.194256259	0.049290698	0.075374984	0.051794934	0.003179526	0.956972101	0.97562022	Bacteria.Bacteroidetes.Bacteroidia.Bacteroidales.Porphyromonadaceae	INO80B
101859	ENSG00000115274	rs6746854	0.064430343	0.088787219	0.416158116	0.163615876	0.208707703	-0.295433406	-0.047098048	-0.091782416	0.110946311	0.170996095	0.057553778	0.065142404	0.055012222	0.038375336	0.915505146	0.987424055	Bacteria.Proteobacteria.Gammaproteobacteria.Pasteurellales.Pasteurellaceae	INO80B
101860	ENSG00000115274	rs6746854	0.145406195	0.024779877	0.695667508	0.58994037	0.254597729	-0.569173517	0.020930412	-0.044455524	0.172768375	0.247666518	0.05326949	0.082080639	0.204903413	0.032040868	0.849660711	0.956697558	Bacteria.Bacteroidetes.Bacteroidia.Bacteroidales.Prevotellaceae.Prevotella_9	INO80B
101861	ENSG00000115274	rs6746854	0.682580777	0.745339375	0.97975938	0.366039303	0.185249914	0.269944366	0.002163517	-0.142455497	0.450964865	0.827604481	0.084949046	0.156496727	0.954184916	0.771374058	0.999826541	0.999832315	Bacteria.Firmicutes.Clostridia.Clostridiales.Lachnospiraceae	INO80B
101862	ENSG00000115274	rs6746854	0.206442776	0.05113099	0.162657283	0.147930891	0.150984802	-0.361445014	0.109278142	-0.159253275	0.118312503	0.181897588	0.077380807	0.108756995	0.11669985	0.022781408	0.651480786	0.881181925	Bacteria.Actinobacteria.Actinobacteria	INO80B
101863	ENSG00000115274	rs6746854	0.086281428	0.00514845	0.814920597	0.296935057	0.200358216	-0.474159276	-0.009866204	0.065483532	0.115032208	0.16374941	0.04197763	0.06227793	0.070972371	0.003634383	0.863889504	0.807476581	Bacteria.Firmicutes.Negativicutes.Selenomonadales.Veillonellaceae.Dialister	INO80B
101864	ENSG00000115274	rs6746854	0.16401618	0.014734109	0.385040504	0.817303698	0.171410559	-0.449048371	-0.043502661	0.0177077	0.121775697	0.179210083	0.049743089	0.076341958	0.098412152	0.009417092	0.968802863	0.997181136	Bacteria.Bacteroidetes.Bacteroidia.Bacteroidales.Prevotellaceae	INO80B
101865	ENSG00000115274	rs6746854	0.921422651	0.584920967	0.150663835	0.011463117	0.016069876	0.158974065	0.07640879	-0.222029367	0.162279894	0.289596876	0.052538435	0.085326813	0.62755003	0.290954698	0.9994853	0.866024984	Bacteria.Firmicutes.Clostridia.Clostridiales.Lachnospiraceae.Ruminococcus_gnavus_group	INO80B
101866	ENSG00000115274	rs6746854	0.070524219	0.082739566	0.495920422	0.150572902	0.203758395	-0.300476155	-0.039620396	-0.095096407	0.110814913	0.170513371	0.057858985	0.065373181	0.060455074	0.036199185	0.919213845	0.989428248	Bacteria.Proteobacteria.Gammaproteobacteria.Pasteurellales.Pasteurellaceae.Haemophilus	INO80B
101867	ENSG00000115274	rs6746854	0.088869035	0.007359429	0.595953822	0.456467375	0.236708407	-0.543716589	-0.048911087	0.077408764	0.137042132	0.196498963	0.0917913	0.103328316	0.145315043	0.009632704	0.988415778	0.976249604	Bacteria.Firmicutes.Bacilli.Lactobacillales.Streptococcaceae	INO80B
101868	ENSG00000115274	rs6746854	0.078936064	0.129859097	0.289386819	0.811591818	0.402349276	-0.534765131	-0.053219027	0.017003925	0.22541256	0.348586195	0.049821776	0.071043823	0.247485426	0.176748418	0.914353853	0.932561433	Bacteria.Firmicutes.Clostridia.Clostridiales.Ruminococcaceae.Faecalibacterium	INO80B
101869	ENSG00000115274	rs6746854	0.469287596	0.10504461	0.162290067	0.274769734	0.098929385	-0.340269029	-0.083025088	0.09994979	0.135910293	0.207000455	0.05873865	0.09074514	0.34696681	0.066222018	0.432366396	0.893424628	Bacteria.Firmicutes.Clostridia.Clostridiales.Christensenellaceae	INO80B
101870	ENSG00000115274	rs6746854	0.143987997	0.010470182	0.796909538	0.605496247	0.194576214	-0.530721001	0.012356144	0.035891241	0.13156515	0.201309254	0.047816656	0.069149394	0.126578486	0.01005691	0.816754163	0.935568656	Bacteria.Proteobacteria.Betaproteobacteria.Burkholderiales.Alcaligenaceae	INO80B
101871	ENSG00000115274	rs6746854	0.073597464	0.002601909	0.845344536	0.207544775	0.208911139	-0.527294657	-0.010510338	0.11369615	0.114881922	0.168352034	0.053667345	0.089312052	0.062380333	0.002149673	0.997604342	0.996621608	Bacteria.Proteobacteria.Deltaproteobacteria	INO80B
101872	ENSG00000115274	rs6746854	0.07719219	0.007702584	0.528237508	0.451595491	0.242830444	-0.537375528	-0.057401042	0.07785956	0.135229745	0.195384582	0.090522899	0.102809473	0.126867626	0.009639983	0.976314705	0.980405449	Bacteria.Firmicutes.Bacilli.Lactobacillales.Streptococcaceae.Streptococcus	INO80B
101873	ENSG00000115274	rs6746854	0.492714728	0.061765295	0.592479251	0.644652627	0.130158304	-0.606960511	-0.037320444	-0.051131105	0.188663335	0.319320275	0.06938102	0.11034804	0.468567536	0.081417745	0.961249848	0.997513341	Bacteria.Firmicutes.Clostridia.Clostridiales.Lachnospiraceae.Eubacterium_xylanophilum_group	INO80B
101874	ENSG00000115274	rs6746854	0.145460142	0.011404097	0.82901975	0.622718041	0.217539027	-0.532936876	-0.019712943	0.050803094	0.14764069	0.204655834	0.090914166	0.102765201	0.206062831	0.015507171	0.99152666	0.975114706	Bacteria.Firmicutes.Bacilli.Lactobacillales	INO80B
101875	ENSG00000115274	rs6746854	0.074933178	0.225374519	0.402296489	0.617081642	0.293341931	-0.340171164	0.057100267	0.057427099	0.162075579	0.277920106	0.067731211	0.11430475	0.200814309	0.16821557	0.99991226	0.988194298	Bacteria.Actinobacteria.Coriobacteriia.Coriobacteriales.Coriobacteriaceae.Collinsella	INO80B
101876	ENSG00000115274	rs6746854	0.29927831	0.027250823	0.536784076	0.600750101	0.154624334	-0.604994754	-0.03602044	-0.049966778	0.147775994	0.267827029	0.058005758	0.095012642	0.305721692	0.029114414	0.996596763	0.999791394	Bacteria.Firmicutes.Clostridia.Clostridiales.Ruminococcaceae.Ruminococcaceae_UCG_005	INO80B
101877	ENSG00000115274	rs6746854	0.159009246	0.016816439	0.946986968	0.710008551	0.212133067	-0.514026245	0.005022757	-0.036311682	0.148889944	0.20946521	0.075249205	0.09722593	0.146197134	0.013693593	0.997143411	0.887089199	Bacteria.Firmicutes.Bacilli.Lactobacillales.Carnobacteriaceae	INO80B
101878	ENSG00000115274	rs6746854	0.983578781	0.752171175	0.465296971	0.35893172	0.005896929	-0.127487075	0.054193482	-0.09662967	0.285403218	0.402019041	0.073784705	0.104583667	0.874589614	0.498242975	0.998803525	0.997226571	Bacteria.Firmicutes.Clostridia.Clostridiales.Lachnospiraceae.Eubacterium_rectale_group	INO80B
101879	ENSG00000115274	rs6746854	0.339036564	0.020304901	0.873481698	0.290543542	0.229832249	-0.785628829	-0.014654363	0.128719689	0.238622981	0.330231508	0.091666036	0.120794686	0.52394333	0.074606933	0.941449482	0.857776257	Bacteria.Firmicutes.Negativicutes.Selenomonadales	INO80B
101880	ENSG00000115274	rs6746854	0.16700832	0.018430967	0.858260942	0.9330914	0.192180892	-0.472072546	0.011704751	0.00725013	0.137515381	0.195255376	0.065280751	0.086022453	0.109924333	0.011818793	0.999694213	0.915607321	Bacteria.Firmicutes.Clostridia.Clostridiales.Lachnospiraceaencultured	INO80B
101881	ENSG00000115274	rs6746854	0.684303004	0.532743287	0.043349682	0.000421673	0.054897931	-0.111651735	-0.112963553	0.269091625	0.134413249	0.178024052	0.054821275	0.072392843	0.393016644	0.24261495	0.521619672	0.369984598	Bacteria.Bacteroidetes.Bacteroidia.Bacteroidales.Porphyromonadaceae.Odoribacter	INO80B
101882	ENSG00000115274	rs6746854	0.040706029	0.002844149	0.233367004	0.00753839	0.23568358	-0.488470242	-0.061303879	0.156821402	0.112866784	0.157475766	0.050962157	0.05685564	0.039691749	0.002297477	0.954900767	0.572016662	Bacteria.Bacteroidetes.Bacteroidia.Bacteroidales.Rikenellaceae.Alistipes	INO80B
101883	ENSG00000115274	rs6746854	0.682312896	0.356360662	0.313440486	0.35038063	0.070738803	-0.261160696	-0.072901001	0.107028347	0.172049888	0.281140456	0.071759549	0.113784508	0.579554354	0.257952617	0.948905015	0.966332496	Bacteria.Firmicutes.Clostridia.Clostridiales.Ruminococcaceae.Ruminococcaceae_NK4A214_group	INO80B
101884	ENSG00000115274	rs6746854	0.040711344	0.002803397	0.229605108	0.007944551	0.23592577	-0.489636639	-0.061836237	0.15571998	0.11298585	0.15760226	0.050987384	0.056852938	0.039450047	0.002236393	0.957702184	0.590540259	Bacteria.Bacteroidetes.Bacteroidia.Bacteroidales.Rikenellaceae	INO80B
101885	ENSG00000115274	rs6746854	0.131946967	0.106742274	0.69807837	0.212817644	0.186735404	-0.319265191	0.017508773	-0.074996661	0.122396805	0.195189151	0.044936058	0.059605953	0.133912358	0.047141431	0.999492402	0.999741582	Bacteria.Proteobacteria.Gammaproteobacteria.Enterobacteriales.Enterobacteriaceae.Escherichia_Shigella	INO80B
101886	ENSG00000115274	rs6746854	0.018213541	0.004123411	0.100834319	0.188774692	0.329038994	-0.661365944	0.077453755	-0.104473908	0.135829934	0.222396522	0.046533853	0.078661461	0.04382267	0.006437126	0.953850517	0.998439902	Bacteria.Verrucomicrobia.Verrucomicrobiae.Verrucomicrobiales.Verrucomicrobiaceae.Akkermansia	INO80B
101887	ENSG00000115274	rs6746854	0.648415929	0.285739756	0.27896906	0.248924911	0.074665355	-0.258483269	0.078145668	-0.135326534	0.162992932	0.240143026	0.071577727	0.116321008	0.409550969	0.206862955	0.840296553	0.775015651	Bacteria.Firmicutes.Erysipelotrichia.Erysipelotrichales	INO80B
101888	ENSG00000115274	rs6746854	0.476932985	0.106398168	0.158118662	0.271237305	0.097348826	-0.339005843	-0.083934655	0.100710584	0.136078898	0.207050285	0.05878344	0.090758671	0.352773294	0.068057516	0.433390126	0.887336532	Bacteria.Firmicutes.Clostridia.Clostridiales.Christensenellaceae.Christensenellaceae_R_7_group	INO80B
101889	ENSG00000115274	rs6746854	0.370395838	0.727966001	0.690699257	0.770077165	0.337145298	-0.247336818	-0.027336885	-0.034564429	0.373782069	0.708019023	0.068396155	0.117767469	0.923455322	0.67670057	0.997675757	0.944715108	Bacteria.Bacteroidetes	INO80B
101890	ENSG00000115274	rs6746854	0.234253757	0.021253121	0.989774982	0.734507311	0.199125386	-0.530321492	-0.001192486	0.036293587	0.165851385	0.224650969	0.092692986	0.106559549	0.297608517	0.033232916	0.975713223	0.933837527	Bacteria.Firmicutes.Bacilli	INO80B
101891	ENSG00000115350	rs12366	0.015428085	0.002057867	0.588829554	0.542600476	-0.624317775	0.736007284	-0.049162954	0.053306528	0.25095366	0.229220818	0.090501163	0.087086547	0.076407016	0.009755856	0.999878354	0.982010204	Bacteria.Bacteroidetes.Bacteroidia.Bacteroidales.Porphyromonadaceae.Barnesiella	POLE4
101892	ENSG00000115350	rs12366	0.007780336	0.00100495	0.395673989	0.432031865	-0.690662274	0.764448759	-0.074290485	0.058865679	0.25145488	0.221899798	0.086886185	0.0744536	0.053324571	0.003763753	0.999985325	0.999758873	Bacteria.Firmicutes.Clostridia.Clostridiales.Ruminococcaceae.Ruminococcaceae_UCG_014	POLE4
101893	ENSG00000115350	rs12366	0.005456546	0.000263044	0.730541105	0.691135675	-0.480163428	0.61436953	0.031522847	0.038665594	0.167015678	0.159144263	0.091135003	0.096884593	0.01349971	0.000394025	0.901177157	0.993111591	Bacteria.Actinobacteria.Actinobacteria.Bifidobacteriales.Bifidobacteriaceae.Bifidobacterium	POLE4
101894	ENSG00000115350	rs12366	0.000328388	0.000411748	0.1266337	0.13502663	-0.670060857	0.880285842	0.119863469	-0.164852213	0.17663779	0.236355855	0.077463595	0.108928686	0.00466848	0.00169898	0.870228015	0.821690142	Bacteria.Firmicutes.Clostridia.Clostridiales.Lachnospiraceae.Blautia	POLE4
101895	ENSG00000115350	rs12366	0.001077709	0.000201724	0.945057648	0.780789627	-0.52908154	0.618404983	-0.006096863	-0.023105039	0.154584826	0.156961174	0.088128698	0.0826815	0.004611803	0.000317903	0.74938084	0.881220808	Bacteria.Firmicutes.Clostridia.Clostridiales.Peptostreptococcaceae	POLE4
101896	ENSG00000115350	rs12366	0.015433414	0.001716104	0.856106559	0.86805275	-0.499314096	0.64795488	0.012788648	0.011376002	0.200717482	0.198081676	0.070246272	0.068205375	0.03902023	0.003386955	0.990118724	0.998439902	Bacteria.Verrucomicrobia.Verrucomicrobiae.Verrucomicrobiales.Verrucomicrobiaceae.Akkermansia	POLE4
101897	ENSG00000115350	rs12366	0.019311261	0.001901739	0.210986662	0.161639849	-0.413830992	0.540803638	0.103365887	-0.101649879	0.172492546	0.167061042	0.081820795	0.071802302	0.027749825	0.001884725	0.890867366	0.861283753	Bacteria.Firmicutes.Clostridia.Clostridiales.Ruminococcaceae.Ruminococcaceae_UCG_002	POLE4
101898	ENSG00000115350	rs12366	0.008164598	0.000338006	0.640977132	0.253273897	-0.591285468	0.802892333	-0.037195066	0.086396627	0.216671832	0.212144505	0.079387691	0.07495452	0.042516962	0.001516099	0.999858829	0.929555963	Bacteria.Proteobacteria.Betaproteobacteria.Neisseriales.Neisseriaceae.Eikenella	POLE4
101899	ENSG00000115350	rs12366	0.020595186	0.001514573	0.998915324	0.364844058	-0.535919024	0.837610203	-0.000139943	0.097243876	0.225810004	0.252885503	0.102546394	0.106561115	0.102691446	0.006891809	0.99991226	0.982046009	Bacteria.Actinobacteria.Coriobacteriia.Coriobacteriales.Coriobacteriaceae.Collinsella	POLE4
101900	ENSG00000115350	rs12366	0.000756024	3.38E-05	0.343221623	0.06108788	-0.626764341	0.895712752	-0.112502903	0.25518628	0.177278922	0.201059097	0.117830053	0.133893302	0.006601754	0.000167931	0.999005033	0.870684181	Bacteria.Actinobacteria.Coriobacteriia.Coriobacteriales	POLE4
101901	ENSG00000115350	rs12366	0.001546561	0.000159531	0.677011219	0.183168954	-0.503198008	0.612928862	-0.025521853	0.090141811	0.152236873	0.152873804	0.060994151	0.066999697	0.004166325	0.000284147	0.998277807	0.999325446	Bacteria.Bacteroidetes.Bacteroidia.Bacteroidales.Porphyromonadaceae.Parabacteroides	POLE4
101902	ENSG00000115350	rs12366	0.003112898	0.000894929	0.732412999	0.837096255	-0.551546699	0.652582371	-0.033725109	0.021042173	0.179595932	0.187414515	0.098212147	0.101931133	0.014594342	0.001572346	0.999672451	0.998587032	Bacteria.Firmicutes.Clostridia.Clostridiales.Ruminococcaceae.Butyricicoccus	POLE4
101903	ENSG00000115350	rs12366	0.041159124	0.000739976	0.661064626	0.570930081	-0.440506887	0.682228306	0.035553033	0.042105001	0.211444419	0.192598223	0.080717783	0.073923702	0.091431331	0.002972785	0.725360371	0.992887087	Bacteria.Firmicutes.Clostridia.Clostridiales.Ruminococcaceae.Ruminococcus_1	POLE4
101904	ENSG00000115350	rs12366	0.067248158	0.127471106	0.854698204	0.483308777	-0.569748749	0.461506111	-0.021263792	-0.08108937	0.306129443	0.298925126	0.115654134	0.115015069	0.274560627	0.205475414	0.879184633	0.920449969	Bacteria.Firmicutes.Clostridia.Clostridiales.Ruminococcaceae.Anaerotruncus	POLE4
101905	ENSG00000115350	rs12366	0.00144156	0.000148293	0.272836622	0.228793647	-0.508293029	0.621309665	-0.086390951	0.077845832	0.15271534	0.154136944	0.078116652	0.064075158	0.004451142	0.000245141	0.843768011	0.797439272	Bacteria.Fusobacteria.Fusobacteriia.Fusobacteriales.Fusobacteriaceae.Fusobacterium	POLE4
101906	ENSG00000115350	rs12366	0.229259717	0.002266394	0.828166335	0.019379792	-0.622883289	2.554325313	0.019315519	-0.32286847	0.513216567	0.803595446	0.088631738	0.134657109	0.997454612	0.462314622	0.997650199	0.999159905	Bacteria.Firmicutes.Clostridia.Clostridiales	POLE4
101907	ENSG00000115350	rs12366	0.0016558	0.000608996	0.370179917	0.326697768	-0.612296896	0.747275094	-0.078818673	0.082403648	0.186508772	0.207384158	0.087344044	0.08338392	0.01648392	0.00278983	0.741041052	0.996502544	Bacteria.Firmicutes.Clostridia.Clostridiales.Family_XI	POLE4
101908	ENSG00000115350	rs12366	0.011363481	0.018549545	0.756167295	0.30854028	-0.484665077	0.48693036	-0.02280475	0.079154647	0.186022074	0.201613448	0.073131846	0.077123953	0.037781934	0.019119837	0.814991777	0.95584061	Bacteria.Proteobacteria.Betaproteobacteria	POLE4
101909	ENSG00000115350	rs12366	0.001285174	0.000342451	0.679588132	0.996759663	-0.523487363	0.622357036	0.03028453	0.000378014	0.155533711	0.164615266	0.072993993	0.092722695	0.004108212	0.000498985	0.762116217	0.986701217	Bacteria.Firmicutes.Clostridia.Clostridiales.Lachnospiraceae.Dorea	POLE4
101910	ENSG00000115350	rs12366	0.005721385	0.003264765	0.500368237	0.470259211	-0.627040707	0.777093025	0.070552343	-0.093360664	0.21939622	0.254392554	0.104105823	0.12854195	0.034208263	0.010182076	0.879099353	0.832883138	Bacteria.Firmicutes.Erysipelotrichia.Erysipelotrichales.Erysipelotrichaceae	POLE4
101911	ENSG00000115350	rs12366	0.042491761	0.011218431	0.977467789	0.768731911	-0.528688073	0.585422449	-0.002918489	-0.025236029	0.25548324	0.224275261	0.102935428	0.085468836	0.16081465	0.027956595	0.998832683	0.995738724	Bacteria.Firmicutes.Clostridia.Clostridiales.Ruminococcaceae.Eubacterium_coprostanoligenes_group	POLE4
101912	ENSG00000115350	rs12366	0.00231146	0.000316431	0.097942577	0.266948141	-0.483366054	0.604986476	0.105191796	-0.079629332	0.152384762	0.159011636	0.062649374	0.071114574	0.006914395	0.000506308	0.886764336	0.829942093	Bacteria.Proteobacteria.Betaproteobacteria.Burkholderiales.Alcaligenaceae.Parasutterella	POLE4
101913	ENSG00000115350	rs12366	0.002017858	0.028009304	0.219184298	0.582118519	-0.711102968	0.509644225	-0.121579689	-0.051886225	0.221014195	0.226761953	0.097994568	0.093816371	0.025608019	0.048492223	0.756242841	0.890858256	Bacteria.Firmicutes.Clostridia.Clostridiales.Ruminococcaceae.Ruminiclostridium_9	POLE4
101914	ENSG00000115350	rs12366	0.004296476	0.000704528	0.285244743	0.445165581	-0.472130767	0.58972922	-0.072556924	0.055629249	0.159534205	0.165761933	0.067338928	0.07241749	0.010952909	0.000796133	0.947501103	0.97562022	Bacteria.Bacteroidetes.Bacteroidia.Bacteroidales.Porphyromonadaceae	POLE4
101915	ENSG00000115350	rs12366	0.000678912	7.06E-05	0.137488235	0.059841617	-0.537488022	0.642531205	-0.101982365	0.14538359	0.150585479	0.151316444	0.067818507	0.075902119	0.002729326	0.000142263	0.995339941	0.948436509	Bacteria.Proteobacteria.Deltaproteobacteria.Desulfovibrionales.Desulfovibrionaceae.Bilophila	POLE4
101916	ENSG00000115350	rs12366	0.00596351	0.003849552	0.842368424	0.386017192	-0.504877799	0.541696945	-0.014259639	0.060628017	0.177575614	0.180700632	0.071418974	0.06946855	0.020473068	0.005587409	0.794933215	0.994680072	Bacteria.Proteobacteria.Betaproteobacteria.Burkholderiales	POLE4
101917	ENSG00000115350	rs12366	0.241645292	0.001607777	0.784426289	0.012435624	-0.656976467	2.838447617	0.025590906	-0.365130784	0.555976919	0.862063681	0.093163159	0.14201419	0.999435429	0.622969589	0.999968393	0.999515331	Bacteria.Firmicutes	POLE4
101918	ENSG00000115350	rs12366	0.001125062	0.000440839	0.24169032	0.307041158	-0.666683942	0.769497859	0.09139581	-0.078947358	0.195579459	0.207778772	0.077352654	0.076682055	0.009400147	0.001416711	0.409915856	0.927273021	Bacteria.Firmicutes.Clostridia.Clostridiales.Lachnospiraceae.Anaerostipes	POLE4
101919	ENSG00000115350	rs12366	0.014591311	0.001644505	0.777570486	0.941577077	-0.488857097	0.638165047	0.020058838	0.005029498	0.194803166	0.194255038	0.070713706	0.068361799	0.038504196	0.003245483	0.959597159	0.99789802	Bacteria.Verrucomicrobia	POLE4
101920	ENSG00000115350	rs12366	0.031017714	0.002771657	0.215669412	0.374914162	-0.398328472	0.551125078	-0.073201961	0.05057814	0.18066955	0.177173118	0.05854712	0.056610143	0.065024759	0.004596257	0.997282517	0.999171204	Bacteria.Proteobacteria.Gammaproteobacteria.Enterobacteriales.Enterobacteriaceae	POLE4
101921	ENSG00000115350	rs12366	0.052965854	0.000353004	0.335051948	0.541669	-0.374401953	0.654026248	-0.070070881	-0.041468072	0.189939899	0.173415519	0.072149214	0.067589633	0.091221707	0.001002134	0.650431886	0.940799143	Bacteria.Firmicutes.Clostridia.Clostridiales.Lachnospiraceae.Lachnoclostridium	POLE4
101922	ENSG00000115350	rs12366	0.004797196	0.150566754	0.320552579	0.613057008	-0.605525877	0.415011301	-0.078517555	-0.045428738	0.207324984	0.285291467	0.07844137	0.089397382	0.037301146	0.126121029	0.997329664	0.92426646	Bacteria.Firmicutes.Negativicutes.Selenomonadales.Veillonellaceae.Megasphaera	POLE4
101923	ENSG00000115350	rs12366	0.002439648	0.000195182	0.917696522	0.631544038	-0.520412241	0.65238535	0.007675013	0.034528879	0.165008725	0.165174896	0.073984438	0.071661729	0.006877679	0.000338385	0.99935717	0.960853802	Bacteria.Firmicutes.Erysipelotrichia.Erysipelotrichales.Erysipelotrichaceae.Erysipelotrichaceae_UCG_003	POLE4
101924	ENSG00000115350	rs12366	0.076371566	0.371301326	0.068890751	0.0166186	-0.32878964	0.206436876	0.151652547	-0.239647159	0.182578431	0.229306154	0.081983711	0.097470983	0.141647934	0.190035549	0.751241199	0.811322795	Bacteria.Firmicutes.Erysipelotrichia.Erysipelotrichales.Erysipelotrichaceae.Clostridium_innocuum_group	POLE4
101925	ENSG00000115350	rs12366	0.00217415	0.0010745	0.922401914	0.712926085	-0.517307639	0.595050069	0.007321765	-0.027866502	0.162036132	0.17381057	0.074874208	0.075408514	0.00961192	0.001574022	0.972923562	0.979585985	Bacteria.Firmicutes.Erysipelotrichia.Erysipelotrichales.Erysipelotrichaceae.Erysipelatoclostridium	POLE4
101926	ENSG00000115350	rs12366	0.000761325	7.49E-05	0.281455622	0.455215167	-0.607775148	0.683984692	-0.077723887	0.052763015	0.172015148	0.161723154	0.071563772	0.070233876	0.004179216	0.000189297	0.865369994	0.977028181	Bacteria.Firmicutes.Negativicutes.Selenomonadales.Acidaminococcaceae	POLE4
101927	ENSG00000115350	rs12366	0.000115693	2.68E-05	0.029956831	0.067392713	-0.672235544	0.79166674	0.184075143	-0.161741799	0.163816658	0.175166975	0.082940016	0.086951938	0.000798795	7.39E-05	0.997117901	0.9453081	Bacteria.Firmicutes.Clostridia.Clostridiales.Lachnospiraceae.Eubacterium_hallii_group	POLE4
101928	ENSG00000115350	rs12366	0.001460407	0.000452375	0.108235425	0.486530404	-0.897791892	0.802886815	-0.144461191	0.047308938	0.270083616	0.217260686	0.088702683	0.067600577	0.015547867	0.002071745	0.763878714	0.941770524	Bacteria.Bacteroidetes.Bacteroidia.Bacteroidales.Prevotellaceae.Prevotella_9	POLE4
101929	ENSG00000115350	rs12366	0.000340912	9.67E-06	0.138239677	0.014418557	-0.591573311	0.745800027	0.078494369	-0.140934476	0.156416211	0.155368878	0.052300357	0.056057306	0.002296138	4.17E-05	0.592745633	0.63625312	Bacteria.Firmicutes.Clostridia.Clostridiales.Lachnospiraceae.Roseburia	POLE4
101930	ENSG00000115350	rs12366	0.002723868	0.000350715	0.366169472	0.437620441	-0.647511015	0.731694117	-0.080482389	0.068701305	0.207764204	0.193907345	0.088439361	0.087962482	0.013399099	0.001070638	0.872708277	0.989115288	Bacteria.Firmicutes.Clostridia.Clostridiales.Ruminococcaceae.Ruminococcaceae_UCG_003	POLE4
101931	ENSG00000115350	rs12366	0.002823698	0.015880756	0.804005881	0.663375899	-0.528339218	0.532699672	-0.015044671	-0.029635909	0.170194173	0.215104058	0.060376282	0.067777203	0.017608853	0.018728493	0.99714486	0.996602117	Bacteria.Firmicutes.Clostridia.Clostridiales.Clostridiaceae_1.Clostridium_sensu_stricto_1	POLE4
101932	ENSG00000115350	rs12366	0.001946171	0.000406564	0.742771017	0.9834921	-0.50688423	0.60650689	0.020840382	0.001265608	0.156954859	0.162676859	0.063231606	0.060932023	0.005730174	0.000447524	0.814181287	0.933475896	Bacteria.Firmicutes.Clostridia.Clostridiales.Lachnospiraceae.Lachnospiraceae_NK4A136_group	POLE4
101933	ENSG00000115350	rs12366	0.001516716	0.002854279	0.786387676	0.837217068	-0.532556094	0.645144081	-0.022689257	0.018250175	0.160808157	0.208066365	0.083377759	0.088472881	0.008415399	0.003856501	0.974691693	0.882256069	Bacteria.Firmicutes.Bacilli.Lactobacillales.Carnobacteriaceae.Granulicatella	POLE4
101934	ENSG00000115350	rs12366	0.018833178	0.007492536	0.648154209	0.865670994	-0.62757951	0.623927212	-0.040476322	-0.013524979	0.260500893	0.226022094	0.088288386	0.079638155	0.095702331	0.022307644	0.998896274	0.997840822	Bacteria.Proteobacteria.Deltaproteobacteria.Desulfovibrionales.Desulfovibrionaceae.Desulfovibrio	POLE4
101935	ENSG00000115350	rs12366	0.001924653	0.000285168	0.518617979	0.857616557	-0.502814461	0.607799766	0.063381717	-0.020020492	0.155516762	0.158440947	0.09765894	0.111149132	0.005342028	0.000373294	0.999276643	0.988728768	Bacteria.Firmicutes.Clostridia.Clostridiales.Ruminococcaceae.Ruminiclostridium_5	POLE4
101936	ENSG00000115350	rs12366	0.001271903	0.000774543	0.151633388	0.064339139	-0.507032717	0.559620126	-0.096464443	0.159439111	0.150494312	0.158630097	0.066488675	0.084726025	0.004077949	0.000824751	0.998525812	0.997174658	Bacteria.Proteobacteria.Deltaproteobacteria.Desulfovibrionales.Desulfovibrionaceae	POLE4
101937	ENSG00000115350	rs12366	0.154622041	0.004132312	0.454439285	0.724215277	-0.353002919	0.637824484	0.077401244	0.035284884	0.245114001	0.214534608	0.102852444	0.099573226	0.245640215	0.010188187	0.822813308	0.983827382	Bacteria.Firmicutes.Clostridia.Clostridiales.Lachnospiraceae.Lachnospiraceae_ND3007_group	POLE4
101938	ENSG00000115350	rs12366	0.002143073	0.000182517	0.075876618	0.937226642	-0.478097279	0.595237084	0.132668085	-0.006445675	0.149528718	0.149949703	0.073544063	0.081527407	0.005403818	0.000305611	0.938496413	0.997201293	Bacteria.Firmicutes.Clostridia.Clostridiales.Lachnospiraceae.Coprococcus_1	POLE4
101939	ENSG00000115350	rs12366	0.043971176	0.083557519	0.822036853	0.455376721	-0.471044993	0.459074112	0.0188638	-0.066218212	0.229296278	0.261222817	0.083528408	0.08817608	0.125081529	0.084390638	0.994527911	0.928768243	Bacteria.Proteobacteria.Gammaproteobacteria.Enterobacteriales.Enterobacteriaceae.Citrobacter	POLE4
101940	ENSG00000115350	rs12366	0.20707907	0.259141447	0.954809145	0.849319718	-0.499173879	0.760905187	-0.004173457	-0.023010761	0.391710743	0.668412163	0.073363039	0.120636101	0.910171261	0.517428987	0.997187614	0.944142772	Bacteria.Bacteroidetes.Bacteroidia.Bacteroidales	POLE4
101941	ENSG00000115350	rs12366	0.001410673	0.000875543	0.113227319	0.050116327	-0.500372842	0.552449178	-0.108921905	0.170670136	0.150017127	0.158340639	0.067842134	0.085502034	0.004409031	0.000957736	0.997604342	0.971937864	Bacteria.Proteobacteria.Deltaproteobacteria	POLE4
101942	ENSG00000115350	rs12366	0.001147749	0.000333996	0.749849502	0.671387979	-0.527342222	0.658660776	0.024331258	-0.03427802	0.154994514	0.173868252	0.075989488	0.080431696	0.004588004	0.000589285	0.999694213	0.908466096	Bacteria.Firmicutes.Clostridia.Clostridiales.Lachnospiraceaencultured	POLE4
101943	ENSG00000115350	rs12366	0.00305192	0.00258472	0.593456404	0.853147124	-0.573579395	0.610671301	0.064284777	0.024561065	0.186359347	0.194832586	0.119826365	0.132160746	0.012319696	0.003386664	0.833198859	0.971703932	Bacteria.Actinobacteria	POLE4
101944	ENSG00000115350	rs12366	0.001859106	0.276318963	0.359798116	0.255539842	-0.550549998	0.282446957	-0.048491568	-0.082302558	0.169677619	0.25727211	0.052578453	0.071747561	0.014734519	0.142713967	0.868182661	0.998607976	Bacteria.Firmicutes.Clostridia.Clostridiales.Lachnospiraceae.Tyzzerella_4	POLE4
101945	ENSG00000115350	rs12366	0.536707611	0.138663379	0.097270486	0.289633176	-0.163088776	0.403597126	0.165966082	-0.102329649	0.262581656	0.26920844	0.098642639	0.095846783	0.488440509	0.132969699	0.958034317	0.997513341	Bacteria.Firmicutes.Clostridia.Clostridiales.Lachnospiraceae.Eubacterium_xylanophilum_group	POLE4
101946	ENSG00000115350	rs12366	0.002385551	0.000545707	0.610201932	0.551454331	-0.523880176	0.791520785	0.039492258	0.049181491	0.16571143	0.21760005	0.077093433	0.082147255	0.010783218	0.001294794	0.981744939	0.998719086	Bacteria.Firmicutes.Bacilli.Bacillales.Family_XI.Gemella	POLE4
101947	ENSG00000115350	rs12366	0.00606635	0.000441632	0.51385331	0.961237989	-0.476027699	0.613447171	-0.054305599	0.004244037	0.167790992	0.165666918	0.082726442	0.086989685	0.01707288	0.000612099	0.977260763	0.997435414	Bacteria.Firmicutes.Negativicutes.Selenomonadales.Veillonellaceae.Veillonella	POLE4
101948	ENSG00000115350	rs12366	0.002597784	0.009220422	0.943843679	0.553331008	-0.519158373	0.5328931	-0.004081143	-0.037665512	0.165725908	0.198550341	0.057714583	0.063210892	0.014845007	0.010829547	0.998329958	0.99999132	Bacteria.Firmicutes.Clostridia.Clostridiales.Clostridiaceae_1	POLE4
101949	ENSG00000115350	rs12366	0.000460035	9.40E-05	0.00194404	0.012942684	-0.530012542	0.61159041	0.186417868	-0.139587253	0.143622063	0.146881454	0.057717105	0.054616384	0.00199466	0.000168314	0.212567172	0.636223152	Bacteria.Firmicutes.Negativicutes.Selenomonadales.Veillonellaceae.Dialister	POLE4
101950	ENSG00000115350	rs12366	0.325768373	0.233563946	0.248458555	0.275638707	-0.262668401	0.361531166	0.134144505	-0.127875521	0.26527916	0.300670326	0.115190226	0.116311411	0.435589572	0.198364806	0.99032513	0.852505746	Bacteria.Firmicutes.Clostridia.Clostridiales.Ruminococcaceae.Ruminococcaceae_UCG_013	POLE4
101951	ENSG00000115350	rs12366	0.0077984	0.099175108	0.320192793	0.923058009	-0.745997169	0.636932317	0.074111761	-0.00995658	0.271685246	0.380759921	0.073984403	0.10268951	0.178618264	0.193346483	0.998803525	0.997226571	Bacteria.Firmicutes.Clostridia.Clostridiales.Lachnospiraceae.Eubacterium_rectale_group	POLE4
101952	ENSG00000115350	rs12366	0.265201461	0.077386032	0.391515817	0.720555141	-0.318383425	0.526386802	0.106892254	-0.048827815	0.283291864	0.293336001	0.123915232	0.135907153	0.368084006	0.0868777	0.99792254	0.986607256	Bacteria.Firmicutes.Clostridia.Clostridiales.Family_XIII.Family_XIII_AD3011_group	POLE4
101953	ENSG00000115350	rs12366	0.000957599	0.002608949	0.206731444	0.980115929	-0.554481569	0.58881133	0.098789476	-0.002369895	0.160233938	0.188047692	0.077461824	0.094721262	0.003999089	0.00297479	0.920183094	0.966243951	Bacteria.Firmicutes.Clostridia.Clostridiales.Lachnospiraceae.Fusicatenibacter	POLE4
101954	ENSG00000115350	rs12366	0.035458436	0.005853659	0.387398432	0.390025285	-0.419682464	0.532704325	-0.079888102	0.09532487	0.195396299	0.186924195	0.091805264	0.110156629	0.082383415	0.00791638	0.976314705	0.980405449	Bacteria.Firmicutes.Bacilli.Lactobacillales.Streptococcaceae.Streptococcus	POLE4
101955	ENSG00000115350	rs12366	0.003345996	0.001798969	0.792251789	0.428739257	-0.502579675	0.562105341	-0.017581293	0.052860481	0.16498317	0.172659507	0.066476543	0.066380132	0.011185775	0.002623197	0.816754163	0.935568656	Bacteria.Proteobacteria.Betaproteobacteria.Burkholderiales.Alcaligenaceae	POLE4
101956	ENSG00000115350	rs12366	0.172667439	0.266820607	0.179579784	0.078940899	-0.300706108	0.284055351	0.141048326	-0.181103175	0.218084573	0.253613051	0.103966671	0.101463101	0.305419871	0.206891005	0.998891856	0.999590371	Bacteria.Firmicutes.Bacilli.Bacillales.Staphylococcaceae.Staphylococcus	POLE4
101957	ENSG00000115350	rs12366	0.02096273	0.001617514	0.279125699	0.440963357	-0.420668065	0.565422968	-0.063225044	0.042339838	0.177782455	0.171827931	0.057930186	0.054609636	0.04281391	0.002244379	0.999492402	0.999741582	Bacteria.Proteobacteria.Gammaproteobacteria.Enterobacteriales.Enterobacteriaceae.Escherichia_Shigella	POLE4
101958	ENSG00000115350	rs12366	0.001563278	0.000516772	0.522375824	0.93918181	-0.558740695	0.639804159	0.075164177	-0.009634216	0.169221215	0.175077763	0.116865016	0.12578292	0.004807331	0.000714566	0.770153084	0.917221068	Bacteria.Actinobacteria.Actinobacteria	POLE4
101959	ENSG00000115350	rs12366	0.000357861	8.20E-05	0.063449931	0.063185634	-0.774807318	0.888981647	-0.143148216	0.141522422	0.205667672	0.211501395	0.075808003	0.074870069	0.010573686	0.001022244	0.997594253	0.968019235	Bacteria.Firmicutes.Erysipelotrichia.Erysipelotrichales.Erysipelotrichaceae.Faecalitalea	POLE4
101960	ENSG00000115350	rs12366	9.45E-05	1.26E-05	0.01737579	0.012561956	-0.662392337	0.724030783	-0.140604619	0.13487914	0.159138123	0.15312413	0.057599221	0.052538989	0.000647648	3.71E-05	0.516986421	0.985377765	Bacteria.Proteobacteria.Betaproteobacteria.Burkholderiales.Alcaligenaceae.Sutterella	POLE4
101961	ENSG00000115350	rs12366	0.000551945	0.001678451	0.182851973	0.672622498	-0.635555133	0.654209183	0.093753116	-0.034038025	0.174892685	0.199547459	0.069632744	0.08018888	0.005633294	0.003813156	0.842110611	0.997216401	Bacteria.Firmicutes.Clostridia.Clostridiales.Ruminococcaceae.Subdoligranulum	POLE4
101962	ENSG00000115350	rs12366	0.004648119	0.00011828	0.364558686	0.102891324	-0.658816675	0.863919105	0.078558055	-0.142271063	0.224714365	0.210859377	0.086033412	0.08600157	0.035146521	0.000843614	0.762252122	0.824532269	Bacteria.Firmicutes.Negativicutes.Selenomonadales.Veillonellaceae	POLE4
101963	ENSG00000115350	rs12366	0.182350031	0.003006086	0.066547486	0.478727332	-0.266999376	0.559100829	0.149929224	-0.048348986	0.198076473	0.181350338	0.080345835	0.067861669	0.219370462	0.007458182	0.676471165	0.991307536	Bacteria.Firmicutes.Clostridia.Clostridiales.Ruminococcaceae.Ruminococcus_2	POLE4
101964	ENSG00000115350	rs12366	0.001746133	0.015491997	0.7185119	0.632368874	-0.524346662	0.51693064	-0.028252616	-0.045401552	0.16057535	0.207922754	0.078041737	0.094455802	0.009629449	0.013491076	0.961770949	0.907101516	Bacteria.Proteobacteria.Gammaproteobacteria.Pseudomonadales.Pseudomonadaceae.Pseudomonas	POLE4
101965	ENSG00000115350	rs12366	0.124683834	0.50783438	0.997087526	0.489488953	-0.521862033	0.312214929	-0.000237422	0.062042892	0.335495513	0.468864872	0.064792993	0.089261388	0.711759344	0.60249812	0.999973618	0.989705988	Bacteria.Bacteroidetes.Bacteroidia.Bacteroidales.Bacteroidaceae.Bacteroides	POLE4
101966	ENSG00000115350	rs12366	0.261847867	0.027016582	0.325993691	0.582608259	-0.30131852	0.520632356	0.102244028	-0.049163583	0.266213185	0.230115462	0.103308733	0.089009275	0.340793993	0.044404721	0.981084248	0.998600531	Bacteria.Firmicutes.Clostridia.Clostridiales.Ruminococcaceae.Ruminiclostridium_6	POLE4
101967	ENSG00000115350	rs12366	0.039568298	0.007330484	0.355116676	0.321746869	-0.412565449	0.518811507	-0.084616412	0.1095211	0.196412383	0.187400833	0.09085307	0.109687269	0.096166097	0.009619652	0.988415778	0.976249604	Bacteria.Firmicutes.Bacilli.Lactobacillales.Streptococcaceae	POLE4
101968	ENSG00000115350	rs12366	0.003528596	0.000337433	0.668735477	0.658627209	-0.496921703	0.610806554	-0.032396539	0.035902861	0.164112935	0.161368557	0.075369264	0.080890159	0.008217956	0.000563987	0.926080908	0.992379592	Bacteria.Proteobacteria.Gammaproteobacteria.Pasteurellales.Pasteurellaceae	POLE4
101969	ENSG00000115350	rs12366	0.008182308	0.00092114	0.024211947	0.018505515	-0.418960682	0.533496752	0.158023054	-0.1535968	0.153569706	0.153620022	0.068477832	0.063571851	0.014924476	0.000872446	0.169006342	0.729916506	Bacteria.Firmicutes.Clostridia.Clostridiales.Lachnospiraceae.Lachnospira	POLE4
101970	ENSG00000115350	rs12366	0.001221941	0.002743072	0.531504019	0.997543824	-0.52500972	0.585735071	-0.050449132	-0.000295779	0.155232059	0.188086392	0.080195608	0.095714268	0.00445206	0.002132917	0.990263512	0.948256066	Bacteria.Proteobacteria.Gammaproteobacteria.Pseudomonadales	POLE4
101971	ENSG00000115350	rs12366	0.050898007	0.007702692	0.074437183	0.242365192	-0.351840236	0.513861163	0.141389807	-0.098631226	0.176880933	0.186835334	0.077983286	0.083597341	0.079128589	0.008200078	0.674407247	0.981481548	Bacteria.Firmicutes.Clostridia.Clostridiales.Lachnospiraceae.Eubacterium_eligens_group	POLE4
101972	ENSG00000115350	rs12366	0.150213738	0.00293486	0.703430315	0.03377327	-0.680117675	2.045737419	0.03456299	-0.275702261	0.467122808	0.661799257	0.090390187	0.127130102	0.954184916	0.291375567	0.999826541	0.999832315	Bacteria.Firmicutes.Clostridia.Clostridiales.Lachnospiraceae	POLE4
101973	ENSG00000115350	rs12366	0.003239238	0.000330185	0.671553564	0.574378056	-0.498878426	0.609354277	-0.032019892	0.045815266	0.163170966	0.160704861	0.075173399	0.081165304	0.008087481	0.000549794	0.920570146	0.990569963	Bacteria.Proteobacteria.Gammaproteobacteria.Pasteurellales.Pasteurellaceae.Haemophilus	POLE4
101974	ENSG00000115350	rs12366	0.000863359	5.41E-05	0.373234413	0.082464972	-0.625241653	0.888730056	-0.104427307	0.226688889	0.178975678	0.205624537	0.11646869	0.128523079	0.007508216	0.000250479	0.999739884	0.859864217	Bacteria.Actinobacteria.Coriobacteriia.Coriobacteriales.Coriobacteriaceae	POLE4
101975	ENSG00000115350	rs12366	0.019648291	0.00402707	0.918437191	0.737174451	-0.539852592	0.688078483	-0.012265439	0.041290013	0.225671546	0.230738952	0.119312125	0.122508638	0.075810285	0.009039029	0.998820086	0.961415255	Bacteria.Firmicutes.Clostridia.Clostridiales.Family_XIII	POLE4
101976	ENSG00000115350	rs12366	0.00815338	0.001640081	0.590393559	0.979733731	-0.613418083	0.660254322	-0.049303717	-0.002146787	0.224740448	0.200924724	0.091143422	0.08418546	0.033107272	0.003666128	0.577740396	0.994087343	Bacteria.Firmicutes.Clostridia.Clostridiales.Christensenellaceae.Christensenellaceae_R_7_group	POLE4
101977	ENSG00000115350	rs12366	0.037103625	0.01154761	0.860654772	0.941906246	-0.553844698	0.628351378	-0.017127095	-0.006434688	0.26022213	0.24173705	0.097181528	0.087957853	0.102621276	0.015875711	0.996596763	0.999791394	Bacteria.Firmicutes.Clostridia.Clostridiales.Ruminococcaceae.Ruminococcaceae_UCG_005	POLE4
101978	ENSG00000115350	rs12366	0.005409769	0.000279944	0.72755622	0.722178153	-0.480332756	0.610998338	0.032022887	0.035310116	0.16689641	0.159043531	0.091524051	0.098881838	0.012909634	0.000445367	0.957070672	0.998755611	Bacteria.Actinobacteria.Actinobacteria.Bifidobacteriales.Bifidobacteriaceae	POLE4
101979	ENSG00000115350	rs12366	0.003698426	0.003808202	0.412113778	0.331965846	-0.658448098	0.84750355	-0.073390519	0.095181499	0.218632987	0.282358954	0.088905558	0.097376441	0.047438817	0.015248848	0.997947728	0.9977362	Bacteria.Actinobacteria.Actinobacteria.Micrococcales	POLE4
101980	ENSG00000115350	rs12366	0.037024998	0.073829144	0.952093839	0.25115872	-0.486501109	0.428366569	0.005520692	-0.107309803	0.228482781	0.235756318	0.091538688	0.092679564	0.07993009	0.060061979	0.853442088	0.906535262	Bacteria.Bacteroidetes.Bacteroidia.Bacteroidales.Porphyromonadaceae.Odoribacter	POLE4
101981	ENSG00000115350	rs12366	0.023359437	0.00749836	0.310196914	0.08659	-0.880612353	1.589057223	0.086386762	-0.199781086	0.379197865	0.575706601	0.084461557	0.114815996	0.629813654	0.185937844	0.999135888	0.954809854	Bacteria.Firmicutes.Clostridia.Clostridiales.Ruminococcaceae	POLE4
101982	ENSG00000115350	rs12366	0.007994996	0.001556082	0.585127284	0.993513857	-0.614667409	0.662437409	-0.049983906	-0.000686378	0.224604171	0.200535069	0.091103917	0.084108829	0.032490918	0.003422389	0.577280031	0.999370792	Bacteria.Firmicutes.Clostridia.Clostridiales.Christensenellaceae	POLE4
101983	ENSG00000115350	rs12366	0.355535934	0.170070153	0.193815062	0.219076704	-0.243337629	0.362757456	-0.096313168	0.097237073	0.26150214	0.261472952	0.073356095	0.07835564	0.459768711	0.141387674	0.996566686	0.997858307	Bacteria.Proteobacteria.Gammaproteobacteria	POLE4
101984	ENSG00000115350	rs12366	0.207472482	0.259039328	0.953967934	0.849086769	-0.498783749	0.761153929	-0.004251254	-0.023048529	0.391747885	0.668485918	0.073363421	0.120645269	0.909379422	0.516119264	0.997675757	0.947294817	Bacteria.Bacteroidetes	POLE4
101985	ENSG00000115350	rs12366	0.000403328	4.96E-05	0.225830976	0.724703016	-0.602199457	0.67537962	-0.088165413	0.021983324	0.16141555	0.155368113	0.072102917	0.062151185	0.001773715	0.000116361	0.968802863	0.997181136	Bacteria.Bacteroidetes.Bacteroidia.Bacteroidales.Prevotellaceae	POLE4
101986	ENSG00000115350	rs12366	0.95595689	0.830119304	0.250751813	0.242146072	-0.025371021	0.10145152	-0.125915249	0.138388354	0.457618819	0.470961356	0.108654122	0.117239338	0.857720973	0.667594676	0.999330493	0.996754281	Bacteria.Proteobacteria	POLE4
101987	ENSG00000115350	rs12366	0.001311554	0.000139143	0.985799511	0.8540855	-0.520043334	0.638354304	-0.001655406	0.01845078	0.15481387	0.157633704	0.092650431	0.099927853	0.004266603	0.000253038	0.999670759	0.996530704	Bacteria.Firmicutes.Clostridia.Clostridiales.Ruminococcaceae.Flavonifractor	POLE4
101988	ENSG00000115350	rs12366	0.001507647	0.000152032	0.267634954	0.225035221	-0.506338205	0.620081173	-0.087197972	0.0783234	0.152800914	0.154112333	0.077986853	0.063942949	0.004532684	0.000254311	0.828877047	0.814182068	Bacteria.Fusobacteria.Fusobacteriia.Fusobacteriales	POLE4
101989	ENSG00000115350	rs12366	0.00049412	3.98E-05	0.128226343	0.183105908	-0.681041949	0.739583612	-0.114165423	0.09570498	0.185657546	0.167749029	0.074096148	0.071124252	0.003363189	0.000150295	0.557098457	0.970562572	Bacteria.Firmicutes.Negativicutes.Selenomonadales.Acidaminococcaceae.Phascolarctobacterium	POLE4
101990	ENSG00000115350	rs12366	0.000655825	0.00020436	0.178765959	0.070126021	-0.709809963	0.998793174	0.115069676	-0.188290822	0.198261533	0.25375868	0.084656983	0.102253959	0.01029117	0.001589269	0.99759175	0.986746924	Bacteria.Firmicutes.Clostridia.Clostridiales.Lachnospiraceae.Lachnospiraceae_UCG_008	POLE4
101991	ENSG00000115350	rs12366	0.001214304	0.000386996	0.442824345	0.395743421	-0.519184209	0.604391276	-0.055037481	0.071417644	0.153417594	0.161455628	0.071278273	0.083538607	0.003559782	0.000498579	0.97729231	0.88723956	Bacteria.Bacteroidetes.Bacteroidia.Bacteroidales.Rikenellaceae	POLE4
101992	ENSG00000115350	rs12366	0.030585931	0.084764006	0.847449432	0.893142349	-0.555673782	0.575871842	0.012012625	0.00990128	0.251363274	0.328990162	0.062195582	0.073421056	0.156280331	0.137358931	0.990825301	0.93669944	Bacteria.Firmicutes.Clostridia.Clostridiales.Ruminococcaceae.Faecalibacterium	POLE4
101993	ENSG00000115350	rs12366	0.000437431	5.34E-05	0.159478491	0.196521521	-0.635368502	0.737565248	-0.127525915	0.12323781	0.171450896	0.170484723	0.089609003	0.094440998	0.002496603	0.000124894	0.998043854	0.956749585	Bacteria.Firmicutes.Clostridia.Clostridiales.Ruminococcaceaencultured	POLE4
101994	ENSG00000115350	rs12366	0.000989478	0.000147248	0.358029079	0.932863329	-0.526817788	0.708902466	0.0853887	0.008368095	0.152701553	0.175776629	0.092242869	0.098948949	0.00395762	0.000282831	0.88760533	0.997132292	Bacteria.Firmicutes.Bacilli.Bacillales	POLE4
101995	ENSG00000115350	rs12366	0.047042804	0.010212441	0.396349321	0.347501175	-0.413675186	0.513834226	-0.074462541	0.101498814	0.204345496	0.194213572	0.087212701	0.107258801	0.112385512	0.01449991	0.967792983	0.973447285	Bacteria.Firmicutes.Bacilli.Lactobacillales	POLE4
101996	ENSG00000115350	rs12366	0.009872208	0.000292371	0.333029977	0.041269623	-0.736924652	1.21850649	0.098033619	-0.251312613	0.277203714	0.318264576	0.100516936	0.120698594	0.125055329	0.006360472	0.878496045	0.661795044	Bacteria.Firmicutes.Negativicutes.Selenomonadales	POLE4
101997	ENSG00000115350	rs12366	0.029197582	0.010521094	0.984938368	0.679074619	-0.532620954	0.585232696	0.001816924	0.046519573	0.238828685	0.222140109	0.09587558	0.111934654	0.108804627	0.021240033	0.975265679	0.933837527	Bacteria.Firmicutes.Bacilli	POLE4
101998	ENSG00000115350	rs12366	0.015018235	0.056219634	0.710490304	0.395065237	-0.544447616	0.461584919	-0.028264932	-0.06710065	0.217929064	0.237434241	0.075812484	0.078375743	0.04621207	0.055066517	0.751884307	0.874969653	Bacteria.Firmicutes.Clostridia.Clostridiales.Lachnospiraceae.Lachnospiraceae_UCG_010	POLE4
101999	ENSG00000115350	rs12366	0.011267691	0.000310063	0.086687738	0.66339048	-0.418002283	0.639454761	0.097508685	-0.023829926	0.160238505	0.167799487	0.056056911	0.054501463	0.023581707	0.000599527	0.955858825	0.969939639	Bacteria.Firmicutes.Clostridia.Clostridiales.Lachnospiraceae.Tyzzerella	POLE4
102000	ENSG00000115350	rs12366	0.00588538	0.003338642	0.507144069	0.472231231	-0.62562733	0.777046161	0.069465274	-0.093008054	0.219679965	0.25501962	0.104148542	0.128629515	0.035100832	0.010525451	0.888660174	0.831795356	Bacteria.Firmicutes.Erysipelotrichia.Erysipelotrichales	POLE4
102001	ENSG00000115350	rs12366	0.001418269	0.000237416	0.866257633	0.886830886	-0.525226062	0.634365825	-0.013035796	0.010546833	0.157551143	0.163024789	0.077097714	0.073818609	0.006347251	0.000371786	0.689015915	0.995873021	Bacteria.Firmicutes.Clostridia.Clostridiales.Peptostreptococcaceae.Intestinibacter	POLE4
102002	ENSG00000115350	rs12366	0.011920264	0.000318464	0.634532856	0.130435064	-0.597903201	0.919324267	0.035592306	-0.124974079	0.231097042	0.241754014	0.07452232	0.081588663	0.081618418	0.00242899	0.9994853	0.999502343	Bacteria.Firmicutes.Clostridia.Clostridiales.Lachnospiraceae.Ruminococcus_gnavus_group	POLE4
102003	ENSG00000115350	rs12366	0.058552659	0.003932652	0.943291683	0.484612431	-0.531006991	0.747055922	-0.007872927	0.073914607	0.275786263	0.249823888	0.110251526	0.105152883	0.19963905	0.015674782	0.949374291	0.966332496	Bacteria.Firmicutes.Clostridia.Clostridiales.Ruminococcaceae.Ruminococcaceae_NK4A214_group	POLE4
102004	ENSG00000115350	rs12366	0.001214157	0.000382367	0.444930569	0.397525923	-0.519222785	0.604680188	-0.054792039	0.071183048	0.153427222	0.161374253	0.071290639	0.083580856	0.003578963	0.000503301	0.975933082	0.869296621	Bacteria.Bacteroidetes.Bacteroidia.Bacteroidales.Rikenellaceae.Alistipes	POLE4
102005	ENSG00000115350	rs12366	0.001508182	0.002350975	0.820713059	0.793132743	-0.532924547	0.659137549	-0.019072728	0.023323202	0.160829675	0.208171967	0.083819044	0.088571791	0.008638796	0.003215969	0.99578573	0.893074073	Bacteria.Firmicutes.Bacilli.Lactobacillales.Carnobacteriaceae	POLE4
102006	ENSG00000115386	rs1522856	0.326806458	0.024970244	0.473020738	0.48233748	0.149787504	-0.696103045	0.044862402	-0.093424293	0.151603687	0.303312742	0.062155573	0.132215769	0.220943005	0.021810108	0.890986701	0.991669811	Bacteria.Firmicutes.Clostridia.Clostridiales.Ruminococcaceae.Ruminococcaceae_UCG_003	REG1A
102007	ENSG00000115386	rs1522856	0.587092454	0.072142862	0.972560745	0.765767234	0.087169371	-0.645536572	-0.002422427	0.061018301	0.159718215	0.353142775	0.070155298	0.203960788	0.353513041	0.060305913	0.937539064	0.930389763	Bacteria.Firmicutes.Clostridia.Clostridiales.Lachnospiraceae.Blautia	REG1A
102008	ENSG00000115386	rs1522856	0.99378324	0.041501643	0.280462242	0.715470425	0.001105809	-0.623839005	0.046550876	0.035495435	0.141377815	0.299966146	0.042772208	0.09695239	0.50244604	0.031767483	0.997282517	0.999171204	Bacteria.Proteobacteria.Gammaproteobacteria.Enterobacteriales.Enterobacteriaceae	REG1A
102009	ENSG00000115386	rs1522856	0.664592156	0.039166322	0.345471281	0.8674391	0.054176678	-0.547124496	-0.053089305	0.018345605	0.124381251	0.259923637	0.055864819	0.109477963	0.260722447	0.018703932	0.911615867	0.972482468	Bacteria.Firmicutes.Clostridia.Clostridiales.Ruminococcaceae.Ruminococcaceae_UCG_002	REG1A
102010	ENSG00000115386	rs1522856	0.818329643	0.059634653	0.501854323	0.770922309	0.032849593	-0.526907766	-0.035663946	0.033826008	0.142436587	0.274859827	0.052808759	0.115689312	0.338184501	0.035644983	0.722862938	0.996121245	Bacteria.Firmicutes.Negativicutes.Selenomonadales.Acidaminococcaceae.Phascolarctobacterium	REG1A
102011	ENSG00000115386	rs1522856	0.714150114	0.16498337	0.041820359	0.703598691	-0.049216983	-0.546480855	-0.09873642	0.052706461	0.133781575	0.389142074	0.047552907	0.137921834	0.376314494	0.088734629	0.903473875	0.99789802	Bacteria.Verrucomicrobia	REG1A
102012	ENSG00000115386	rs1522856	0.381741305	0.024764596	0.179700416	0.343777812	0.106430962	-0.593303655	0.071670778	-0.095187949	0.120852296	0.258137902	0.052843357	0.099810985	0.17783373	0.012536969	0.824524716	0.867631154	Bacteria.Fusobacteria.Fusobacteriia.Fusobacteriales.Fusobacteriaceae.Fusobacterium	REG1A
102013	ENSG00000115386	rs1522856	0.357833791	0.054527188	0.53141962	0.480520674	0.174943344	-0.81846918	0.040302952	-0.122726692	0.188908821	0.418016954	0.064053694	0.172964051	0.353086608	0.075067961	0.999878354	0.976750668	Bacteria.Bacteroidetes.Bacteroidia.Bacteroidales.Porphyromonadaceae.Barnesiella	REG1A
102014	ENSG00000115386	rs1522856	0.331951257	0.027121676	0.167174885	0.358328934	0.119445341	-0.674543115	-0.07031297	0.118707347	0.122196107	0.298355202	0.050332613	0.128316557	0.179655495	0.012666648	0.919317431	0.97562022	Bacteria.Bacteroidetes.Bacteroidia.Bacteroidales.Porphyromonadaceae	REG1A
102015	ENSG00000115386	rs1522856	0.650469474	0.089942516	0.975465825	0.956807769	0.079711336	-0.565242466	-0.00170934	0.005832191	0.17510592	0.328370069	0.055367737	0.1072701	0.437582573	0.075002483	0.890202112	0.996054477	Bacteria.Bacteroidetes.Bacteroidia.Bacteroidales.Prevotellaceae.Prevotella_9	REG1A
102016	ENSG00000115386	rs1522856	0.842166642	0.179986695	0.996140011	0.440491539	0.082002399	-1.274334051	0.000356993	0.133976744	0.41017434	0.940201985	0.073509253	0.172623158	0.964010774	0.466400857	0.999745705	0.939102387	Bacteria.Bacteroidetes	REG1A
102017	ENSG00000115386	rs1522856	0.930267857	0.100907697	0.535675361	0.952858835	0.014424063	-0.563777	-0.039544428	0.007386066	0.164194082	0.338789058	0.063507135	0.124458295	0.515391669	0.083098122	0.848003564	0.998791778	Bacteria.Firmicutes.Clostridia.Clostridiales.Ruminococcaceae.Ruminococcus_2	REG1A
102018	ENSG00000115386	rs1522856	0.326709284	0.021193963	0.305527435	0.715683412	0.12564343	-0.623561934	0.044991473	-0.034966901	0.127141132	0.264022991	0.043562838	0.095583628	0.156596268	0.011354186	0.704455725	0.993577312	Bacteria.Proteobacteria.Betaproteobacteria.Burkholderiales.Alcaligenaceae.Sutterella	REG1A
102019	ENSG00000115386	rs1522856	0.679893019	0.171156939	0.042513533	0.709744273	-0.056184847	-0.539458629	-0.097544908	0.051516799	0.135557585	0.389841892	0.047142727	0.137806526	0.352377316	0.091869806	0.901261361	0.998439902	Bacteria.Verrucomicrobia.Verrucomicrobiae.Verrucomicrobiales.Verrucomicrobiaceae.Akkermansia	REG1A
102020	ENSG00000115386	rs1522856	0.683479003	0.054219531	0.246540798	0.566531665	0.050561627	-0.541298049	-0.056062254	0.058846588	0.123455047	0.276094712	0.047943899	0.102145057	0.27437153	0.024925921	0.886764336	0.87826768	Bacteria.Proteobacteria.Betaproteobacteria.Burkholderiales.Alcaligenaceae.Parasutterella	REG1A
102021	ENSG00000115386	rs1522856	0.841662373	0.179883913	0.99665036	0.440317626	0.082254402	-1.274596184	0.000309768	0.134025832	0.410106635	0.940170316	0.073503425	0.172620416	0.963392554	0.467587079	0.999894381	0.93667398	Bacteria.Bacteroidetes.Bacteroidia.Bacteroidales	REG1A
102022	ENSG00000115386	rs1522856	0.435892701	0.145706496	0.708916472	0.938413733	0.110934943	-0.539910739	-0.020735071	-0.010366696	0.141500159	0.366657781	0.055300533	0.133654708	0.292314996	0.075571338	0.770306977	0.994680072	Bacteria.Proteobacteria.Betaproteobacteria.Burkholderiales	REG1A
102023	ENSG00000115386	rs1522856	0.940099703	0.265507086	0.562496231	0.726523961	0.012935818	-0.460504622	0.044632299	-0.075370806	0.171481239	0.410013393	0.076671332	0.214568296	0.485153559	0.194874679	0.896390144	0.862626287	Bacteria.Firmicutes.Erysipelotrichia.Erysipelotrichales.Erysipelotrichaceae	REG1A
102024	ENSG00000115386	rs1522856	0.527805297	0.873924198	0.433508684	0.829492661	-0.38609492	-0.24270722	0.078307318	-0.054969664	0.608242016	1.523558033	0.099363399	0.254229132	0.999435429	0.997077321	0.999968393	0.999515331	Bacteria.Firmicutes	REG1A
102025	ENSG00000115386	rs1522856	0.169223158	0.066184174	0.229189873	0.422269761	0.278578064	-0.884464089	0.100247696	-0.153104239	0.200393073	0.473326646	0.082585255	0.189580633	0.303539245	0.09045309	0.998891856	0.999590371	Bacteria.Firmicutes.Bacilli.Bacillales.Staphylococcaceae.Staphylococcus	REG1A
102026	ENSG00000115386	rs1522856	0.347071769	0.225175708	0.516391035	0.785165029	0.170942437	-0.47726631	0.047185827	0.037802461	0.180481391	0.389757941	0.072317403	0.138104535	0.326538487	0.134447494	0.779309598	0.996502544	Bacteria.Firmicutes.Clostridia.Clostridiales.Family_XI	REG1A
102027	ENSG00000115386	rs1522856	0.915593007	0.089238699	0.455066528	0.773404079	-0.019409225	-0.642502549	-0.058096038	-0.047126838	0.182418202	0.372416486	0.077307166	0.162996813	0.625803107	0.094286688	0.99991226	0.996838275	Bacteria.Actinobacteria.Coriobacteriia.Coriobacteriales.Coriobacteriaceae.Collinsella	REG1A
102028	ENSG00000115386	rs1522856	0.60969304	0.042202569	0.954768576	0.550240456	0.091125539	-0.69457126	0.003479979	-0.072511517	0.177633905	0.335159346	0.061117819	0.120745612	0.420678911	0.04214381	0.999858829	0.947089082	Bacteria.Proteobacteria.Betaproteobacteria.Neisseriales.Neisseriaceae.Eikenella	REG1A
102029	ENSG00000115386	rs1522856	0.573475855	0.021161649	0.996502163	0.336459663	0.084239238	-0.754481188	0.000400869	-0.206737216	0.1488844	0.31937239	0.091090068	0.213494593	0.353766532	0.018504524	0.999865454	0.887797183	Bacteria.Actinobacteria.Coriobacteriia.Coriobacteriales.Coriobacteriaceae	REG1A
102030	ENSG00000115386	rs1522856	0.939441993	0.131247829	0.28570573	0.811398267	-0.011379668	-0.532999131	0.059108531	-0.031067642	0.149210879	0.348714011	0.054910673	0.129667385	0.459774962	0.067306478	0.642291106	0.970415642	Bacteria.Firmicutes.Clostridia.Clostridiales.Lachnospiraceae.Lachnoclostridium	REG1A
102031	ENSG00000115386	rs1522856	0.45774499	0.396970273	0.122924838	0.195865579	-0.138500451	-0.276470624	-0.102602029	0.158857814	0.185403834	0.324238933	0.065647199	0.121557027	0.42298263	0.194043403	0.999985325	0.999758873	Bacteria.Firmicutes.Clostridia.Clostridiales.Ruminococcaceae.Ruminococcaceae_UCG_014	REG1A
102032	ENSG00000115386	rs1522856	0.896217824	0.059132783	0.192607004	0.844565487	-0.018638804	-0.547221739	-0.104962023	-0.042182876	0.142333211	0.284878305	0.079723983	0.214298301	0.433469385	0.031538054	0.999672451	0.998587032	Bacteria.Firmicutes.Clostridia.Clostridiales.Ruminococcaceae.Butyricicoccus	REG1A
102033	ENSG00000115386	rs1522856	0.480114435	0.024099101	0.22512049	0.892649908	0.085098498	-0.611197537	-0.07497866	0.017243251	0.119821641	0.264637465	0.0612237	0.127273866	0.191738203	0.013016585	0.975966367	0.997201293	Bacteria.Firmicutes.Clostridia.Clostridiales.Lachnospiraceae.Coprococcus_1	REG1A
102034	ENSG00000115386	rs1522856	0.18762857	0.113804009	0.24175343	0.927856502	0.229939062	-0.606142325	0.066198057	-0.011548583	0.172673182	0.37815191	0.05603418	0.127055779	0.256737852	0.102922756	0.981446852	0.959108254	Bacteria.Proteobacteria.Gammaproteobacteria.Enterobacteriales.Enterobacteriaceae.Citrobacter	REG1A
102035	ENSG00000115386	rs1522856	0.584544733	0.394507007	0.225860101	0.277109429	-0.10869055	-0.299548716	-0.092958941	0.143971484	0.197798635	0.349467405	0.076027958	0.131357102	0.489151709	0.239349718	0.981084248	0.998600531	Bacteria.Firmicutes.Clostridia.Clostridiales.Ruminococcaceae.Ruminiclostridium_6	REG1A
102036	ENSG00000115386	rs1522856	0.500237833	0.038492969	0.913562851	0.562925931	0.082407963	-0.553737153	-0.007398763	0.096771503	0.121562641	0.262128445	0.067897921	0.166421812	0.21404137	0.019381314	0.999670759	0.996530704	Bacteria.Firmicutes.Clostridia.Clostridiales.Ruminococcaceae.Flavonifractor	REG1A
102037	ENSG00000115386	rs1522856	0.847021541	0.037421432	0.38935949	0.740887102	0.026516635	-0.595569643	0.037188075	0.029864999	0.136901453	0.280311072	0.042913576	0.089929457	0.407104568	0.022120538	0.999492402	0.999741582	Bacteria.Proteobacteria.Gammaproteobacteria.Enterobacteriales.Enterobacteriaceae.Escherichia_Shigella	REG1A
102038	ENSG00000115386	rs1522856	0.558114495	0.626142854	0.454692709	0.963972193	-0.336838154	-0.613900476	0.071689065	0.009784299	0.572189842	1.254163982	0.095315738	0.215779693	0.997454612	0.866666812	0.997650199	0.999159905	Bacteria.Firmicutes.Clostridia.Clostridiales	REG1A
102039	ENSG00000115386	rs1522856	0.410018417	0.010045457	0.556710333	0.158844571	0.102255771	-0.773563135	0.04674713	-0.206823186	0.123316571	0.291701023	0.079126564	0.145104858	0.200871748	0.006664238	0.899048292	0.997132292	Bacteria.Firmicutes.Bacilli.Bacillales	REG1A
102040	ENSG00000115386	rs1522856	0.538784448	0.040019993	0.907848669	0.389014123	0.078811637	-0.549686132	-0.006369431	-0.107378119	0.127542584	0.262309012	0.054812212	0.123819399	0.221716839	0.019094262	0.99935717	0.960853802	Bacteria.Firmicutes.Erysipelotrichia.Erysipelotrichales.Erysipelotrichaceae.Erysipelotrichaceae_UCG_003	REG1A
102041	ENSG00000115386	rs1522856	0.671722991	0.182337842	0.791945385	0.983835344	0.062132589	-0.573258046	0.014662296	-0.003977655	0.145949332	0.425265874	0.055355929	0.195568984	0.430702074	0.104219498	0.639036844	0.976916659	Bacteria.Firmicutes.Clostridia.Clostridiales.Lachnospiraceae.Anaerostipes	REG1A
102042	ENSG00000115386	rs1522856	0.438449046	0.094345699	0.64882772	0.749974968	0.097141304	-0.508124865	0.028772532	0.04900441	0.124602188	0.299300097	0.062888943	0.153126275	0.240630361	0.033299932	0.675604054	0.881220808	Bacteria.Firmicutes.Clostridia.Clostridiales.Peptostreptococcaceae	REG1A
102043	ENSG00000115386	rs1522856	0.45004026	0.160662889	0.663904311	0.89781671	0.155976546	-0.551587354	0.032625689	0.018923125	0.205249507	0.388702592	0.07474	0.146778557	0.449483911	0.146485288	0.961249848	0.997513341	Bacteria.Firmicutes.Clostridia.Clostridiales.Lachnospiraceae.Eubacterium_xylanophilum_group	REG1A
102044	ENSG00000115386	rs1522856	0.482759415	0.038116183	0.782061526	0.996766718	0.085859	-0.569561655	-0.015815371	-0.000564172	0.121626823	0.269076967	0.056934517	0.138687334	0.207069584	0.015828715	0.998525812	0.998949189	Bacteria.Proteobacteria.Deltaproteobacteria.Desulfovibrionales.Desulfovibrionaceae	REG1A
102045	ENSG00000115386	rs1522856	0.248318692	0.570924821	0.325519767	0.816242971	0.181646188	-0.37790967	0.056801899	0.054573465	0.155933456	0.663486485	0.057336782	0.233895524	0.266397905	0.255755585	0.823532094	0.995071635	Bacteria.Firmicutes.Erysipelotrichia.Erysipelotrichales.Erysipelotrichaceae.Clostridium_innocuum_group	REG1A
102046	ENSG00000115386	rs1522856	0.500910861	0.030633534	0.707177133	0.979011254	0.082116232	-0.57417951	-0.016643495	-0.002876113	0.12132344	0.259811418	0.044111682	0.108902533	0.217432272	0.014339189	0.843941501	0.883627326	Bacteria.Firmicutes.Negativicutes.Selenomonadales.Veillonellaceae.Dialister	REG1A
102047	ENSG00000115386	rs1522856	0.494844551	0.031010326	0.998242372	0.751169136	0.083548982	-0.57358579	-0.000122532	-0.040008663	0.121704206	0.26014903	0.055410426	0.125637994	0.226754624	0.015511306	0.999426446	0.95533137	Bacteria.Proteobacteria.Deltaproteobacteria.Desulfovibrionales.Desulfovibrionaceae.Bilophila	REG1A
102048	ENSG00000115386	rs1522856	0.678241791	0.094811012	0.431046715	0.32774233	0.052767784	-0.47324883	-0.051625722	0.156408242	0.126620456	0.279159271	0.06515629	0.15861355	0.296182923	0.037453449	0.998043854	0.976485909	Bacteria.Firmicutes.Clostridia.Clostridiales.Ruminococcaceaencultured	REG1A
102049	ENSG00000115386	rs1522856	0.390714933	0.34712864	0.042960062	0.030515987	-0.136240143	-0.264555986	0.167129692	-0.343334053	0.157668568	0.279351951	0.080952112	0.155242117	0.330112181	0.141037855	0.981698993	0.945622854	Bacteria.Firmicutes.Bacilli.Lactobacillales.Streptococcaceae	REG1A
102050	ENSG00000115386	rs1522856	0.334311225	0.026100758	0.373086112	0.839989644	0.126083731	-0.607584813	-0.058381831	0.027808581	0.12962319	0.266864146	0.065093443	0.137179498	0.156390007	0.013921068	0.997117901	0.953686995	Bacteria.Firmicutes.Clostridia.Clostridiales.Lachnospiraceae.Eubacterium_hallii_group	REG1A
102051	ENSG00000115386	rs1522856	0.483115814	0.038193308	0.820448425	0.981592766	0.085916429	-0.569597617	-0.013176784	-0.003221313	0.121807706	0.269205207	0.05782124	0.139083237	0.207057842	0.016937336	0.997604342	0.997419476	Bacteria.Proteobacteria.Deltaproteobacteria	REG1A
102052	ENSG00000115386	rs1522856	0.412128708	0.329813736	0.043002264	0.030850551	-0.127936594	-0.272779196	0.165592743	-0.343060045	0.154987859	0.277821335	0.080224438	0.155440911	0.322755506	0.134154172	0.976314705	0.946394015	Bacteria.Firmicutes.Bacilli.Lactobacillales.Streptococcaceae.Streptococcus	REG1A
102053	ENSG00000115386	rs1522856	0.587641106	0.272772962	0.962453319	0.664067114	0.079515533	-0.440447931	-0.002302525	0.055022395	0.145908834	0.398209626	0.04872349	0.126112285	0.395477424	0.134306766	0.99714486	0.996602117	Bacteria.Firmicutes.Clostridia.Clostridiales.Clostridiaceae_1.Clostridium_sensu_stricto_1	REG1A
102054	ENSG00000115386	rs1522856	0.610160793	0.024182107	0.919991053	0.394485637	0.075284773	-0.727320952	-0.009427891	-0.184955758	0.146947583	0.315108863	0.093497291	0.215768145	0.364371317	0.019253468	0.999005033	0.912875503	Bacteria.Actinobacteria.Coriobacteriia.Coriobacteriales	REG1A
102055	ENSG00000115386	rs1522856	0.489688683	0.275976076	0.820620232	0.789799091	0.102939526	-0.471194191	-0.012807471	-0.0415388	0.148167946	0.428886909	0.056255434	0.155185249	0.348975347	0.127462673	0.823828073	0.996359602	Bacteria.Proteobacteria.Betaproteobacteria	REG1A
102056	ENSG00000115386	rs1522856	0.562389353	0.23339984	0.999830482	0.623475556	0.08335288	-0.442175161	1.01E-05	0.058375684	0.143147996	0.367608065	0.047278198	0.118341295	0.368819641	0.10459496	0.9998423	0.99999132	Bacteria.Firmicutes.Clostridia.Clostridiales.Clostridiaceae_1	REG1A
102057	ENSG00000115386	rs1522856	0.48271032	0.024409447	0.802088865	0.379548492	0.085319242	-0.598548286	-0.019120131	0.161106518	0.120848603	0.259750047	0.075972518	0.182091105	0.199369743	0.011291016	0.999276643	0.988728768	Bacteria.Firmicutes.Clostridia.Clostridiales.Ruminococcaceae.Ruminiclostridium_5	REG1A
102058	ENSG00000115386	rs1522856	0.415285477	0.295794294	0.142890794	0.547528061	-0.171647386	-0.374580438	-0.120598647	0.086383636	0.20935879	0.355396191	0.081317366	0.142869635	0.45915879	0.210888211	0.984443038	0.981449155	Bacteria.Firmicutes.Clostridia.Clostridiales.Ruminococcaceae.Eubacterium_coprostanoligenes_group	REG1A
102059	ENSG00000115386	rs1522856	0.1843955	0.016977985	0.22130768	0.336380227	0.214582177	-0.775112739	0.065630989	-0.110530815	0.159945467	0.31634332	0.05314617	0.114124709	0.187337072	0.024143473	0.550615014	0.868739518	Bacteria.Firmicutes.Clostridia.Clostridiales.Lachnospiraceae.Lachnospiraceae_UCG_010	REG1A
102060	ENSG00000115386	rs1522856	0.698732172	0.342362603	0.307319339	0.479698065	-0.07650507	-0.363095899	-0.068335543	0.095100405	0.19679799	0.379607972	0.066413226	0.133777296	0.483641401	0.233559044	0.998896274	0.99087052	Bacteria.Proteobacteria.Deltaproteobacteria.Desulfovibrionales.Desulfovibrionaceae.Desulfovibrio	REG1A
102061	ENSG00000115386	rs1522856	0.789213447	0.165769427	0.298764607	0.609089603	-0.046423463	-0.449617257	-0.066954889	0.064653123	0.172940185	0.320771354	0.063920888	0.125817573	0.491624438	0.120939942	0.623915746	0.992887087	Bacteria.Firmicutes.Clostridia.Clostridiales.Ruminococcaceae.Ruminococcus_1	REG1A
102062	ENSG00000115386	rs1522856	0.071948658	0.019435236	0.071614617	0.27777793	0.320855532	-0.894250267	-0.13036971	0.17905415	0.175402268	0.373138123	0.071183397	0.163595467	0.150134914	0.034333822	0.99759175	0.986746924	Bacteria.Firmicutes.Clostridia.Clostridiales.Lachnospiraceae.Lachnospiraceae_UCG_008	REG1A
102063	ENSG00000115386	rs1522856	0.144317681	0.017405401	0.181885144	0.241946432	0.269960577	-0.870192247	0.090782877	-0.144120728	0.182689825	0.356575877	0.067275714	0.122043363	0.217372036	0.031947388	0.997329664	0.92426646	Bacteria.Firmicutes.Negativicutes.Selenomonadales.Veillonellaceae.Megasphaera	REG1A
102064	ENSG00000115386	rs1522856	0.490618661	0.097302948	0.883403033	0.995680181	0.090834355	-0.570948135	-0.007338435	0.000674436	0.131025677	0.339379055	0.049841972	0.124091711	0.273752654	0.052177969	0.840701263	0.942858447	Bacteria.Proteobacteria.Betaproteobacteria.Burkholderiales.Alcaligenaceae	REG1A
102065	ENSG00000115386	rs1522856	0.929874902	0.167177805	0.448299884	0.423251717	0.013405468	-0.434764269	-0.049227846	0.101915642	0.151741712	0.311222444	0.064529676	0.126465357	0.503183469	0.093048784	0.538924099	0.933427966	Bacteria.Firmicutes.Clostridia.Clostridiales.Christensenellaceae	REG1A
102066	ENSG00000115386	rs1522856	0.620932582	0.081143603	0.578933095	0.867473346	0.062948147	-0.563031427	0.026353999	-0.021310954	0.126680444	0.317804592	0.047250815	0.127206955	0.310672078	0.042588278	0.752944755	0.876403787	Bacteria.Firmicutes.Clostridia.Clostridiales.Lachnospiraceae.Roseburia	REG1A
102067	ENSG00000115386	rs1522856	0.333741094	0.296537763	0.485216914	0.859328149	0.147104343	-0.652432366	0.030753755	-0.035021272	0.151054336	0.619979527	0.043811947	0.196821654	0.304076124	0.150184994	0.872908214	0.998607976	Bacteria.Firmicutes.Clostridia.Clostridiales.Lachnospiraceae.Tyzzerella_4	REG1A
102068	ENSG00000115386	rs1522856	0.413662804	0.469886049	0.069531032	0.026912323	-0.137550047	-0.212169493	0.147064897	-0.352569106	0.167184876	0.291875346	0.079691532	0.155722464	0.352191885	0.192918515	0.967792983	0.950973549	Bacteria.Firmicutes.Bacilli.Lactobacillales	REG1A
102069	ENSG00000115386	rs1522856	0.418662904	0.009339649	0.687107187	0.152411004	0.113716362	-0.893312904	0.02604819	-0.192585068	0.139714533	0.333433327	0.064381685	0.132996588	0.251600858	0.009938849	0.982034237	0.998719086	Bacteria.Firmicutes.Bacilli.Bacillales.Family_XI.Gemella	REG1A
102070	ENSG00000115386	rs1522856	0.933179555	0.227629567	0.353720779	0.503156895	0.012019823	-0.430249495	-0.05949638	0.106578802	0.142803234	0.353244699	0.063695305	0.158298177	0.447983401	0.09188162	0.783853633	0.981481548	Bacteria.Firmicutes.Clostridia.Clostridiales.Lachnospiraceae.Eubacterium_eligens_group	REG1A
102071	ENSG00000115386	rs1522856	0.593319972	0.499380327	0.237934147	0.485132581	-0.107621738	-0.332388975	-0.105966729	0.12826917	0.200531913	0.489334637	0.08896322	0.182697442	0.547102189	0.311124075	0.99032513	0.895807458	Bacteria.Firmicutes.Clostridia.Clostridiales.Ruminococcaceae.Ruminococcaceae_UCG_013	REG1A
102072	ENSG00000115386	rs1522856	0.813898397	0.112210431	0.735105036	0.910692036	0.041156989	-0.544247181	-0.031596191	0.021512077	0.174130138	0.338009397	0.092985515	0.191042887	0.512543058	0.083490779	0.998820086	0.961415255	Bacteria.Firmicutes.Clostridia.Clostridiales.Family_XIII	REG1A
102073	ENSG00000115386	rs1522856	0.339132175	0.13951045	0.505073855	0.603429141	0.166295816	-0.808892366	0.050028482	-0.123544158	0.172690801	0.540726947	0.074641705	0.236664423	0.354999456	0.134690502	0.850013427	0.894039738	Bacteria.Firmicutes.Clostridia.Clostridiales.Ruminococcaceae.Ruminiclostridium_9	REG1A
102074	ENSG00000115386	rs1522856	0.62988085	0.271253846	0.376462611	0.952969683	-0.129968964	-0.589709563	0.062860057	0.008481165	0.268427393	0.531454778	0.070586771	0.143248411	0.798873144	0.310553301	0.998803525	0.997226571	Bacteria.Firmicutes.Clostridia.Clostridiales.Lachnospiraceae.Eubacterium_rectale_group	REG1A
102075	ENSG00000115386	rs1522856	0.365049418	0.011571653	0.531036646	0.187658045	0.122640862	-0.811414757	0.028134515	-0.145113949	0.134449396	0.31225942	0.044672525	0.108980977	0.185478022	0.0088994	0.955858825	0.949559915	Bacteria.Firmicutes.Clostridia.Clostridiales.Lachnospiraceae.Tyzzerella	REG1A
102076	ENSG00000115386	rs1522856	0.066534757	0.765847364	0.012246873	0.282753474	-0.42984716	-0.119958172	-0.217965447	0.184102581	0.230340486	0.401115633	0.084583357	0.169973153	0.273782099	0.525290465	0.635635382	0.913834648	Bacteria.Firmicutes.Clostridia.Clostridiales.Ruminococcaceae.Anaerotruncus	REG1A
102077	ENSG00000115386	rs1522856	0.373077587	0.116744995	0.407319349	0.745414231	0.112763176	-0.638478027	-0.046617267	0.06855576	0.125724244	0.401623102	0.055894068	0.210244616	0.180629725	0.046433998	0.999694213	0.908466096	Bacteria.Firmicutes.Clostridia.Clostridiales.Lachnospiraceaencultured	REG1A
102078	ENSG00000115386	rs1522856	0.430787152	0.011285813	0.206374325	0.119388153	0.094251931	-0.760401434	-0.062764434	0.227936724	0.118887086	0.291563088	0.049175038	0.144433777	0.174790205	0.006479278	0.945967644	0.805938623	Bacteria.Bacteroidetes.Bacteroidia.Bacteroidales.Rikenellaceae	REG1A
102079	ENSG00000115386	rs1522856	0.843992852	0.056404754	0.154524343	0.171398198	0.024836945	-0.501939585	-0.076235392	0.190155203	0.125707881	0.258391822	0.052922693	0.137494981	0.318865734	0.02008304	0.333441694	0.865749844	Bacteria.Firmicutes.Clostridia.Clostridiales.Lachnospiraceae.Lachnospira	REG1A
102080	ENSG00000115386	rs1522856	0.444669269	0.638375396	0.337514814	0.96590803	-0.382400113	-0.495817064	0.089903243	-0.008973022	0.497259047	1.050045841	0.093046232	0.209132294	0.954184916	0.753285507	0.999826541	0.999832315	Bacteria.Firmicutes.Clostridia.Clostridiales.Lachnospiraceae	REG1A
102081	ENSG00000115386	rs1522856	0.374354774	0.023719089	0.31258838	0.926717801	0.109818836	-0.598693591	-0.065160483	-0.011737959	0.1227712	0.258495968	0.064026493	0.127126962	0.164284022	0.012848265	0.67682024	0.985398796	Bacteria.Firmicutes.Clostridia.Clostridiales.Lachnospiraceae.Dorea	REG1A
102082	ENSG00000115386	rs1522856	0.5766658	0.410808788	0.309985725	0.766372117	-0.140098074	-0.418121666	0.089348215	-0.058130652	0.249689353	0.50509552	0.087318584	0.194827053	0.646577233	0.374947545	0.87029537	0.93080513	Bacteria.Firmicutes.Negativicutes.Selenomonadales	REG1A
102083	ENSG00000115386	rs1522856	0.216720702	0.049967882	0.178027563	0.394933886	0.168038402	-0.748269862	0.092409596	-0.141936354	0.134709196	0.374616991	0.067868764	0.165739957	0.171505256	0.031139497	0.945687051	0.854149348	Bacteria.Firmicutes.Bacilli.Lactobacillales.Carnobacteriaceae.Granulicatella	REG1A
102084	ENSG00000115386	rs1522856	0.662286483	0.029765421	0.103142656	0.141400084	0.052585828	-0.567560782	-0.08216487	0.169391622	0.119849512	0.255420204	0.049704936	0.113784261	0.228894794	0.016025326	0.998277807	0.999325446	Bacteria.Bacteroidetes.Bacteroidia.Bacteroidales.Porphyromonadaceae.Parabacteroides	REG1A
102085	ENSG00000115386	rs1522856	0.884275147	0.12770029	0.390509928	0.935553494	-0.025526205	-0.576412826	0.056407576	0.013328336	0.174687764	0.373580935	0.0652512	0.16419589	0.554936542	0.090520307	0.774193682	0.91957189	Bacteria.Firmicutes.Negativicutes.Selenomonadales.Veillonellaceae	REG1A
102086	ENSG00000115386	rs1522856	0.34298949	0.157021766	0.416788518	0.881243245	0.125056187	-0.510313228	0.045395681	0.025056879	0.130914327	0.356439513	0.055548961	0.16706591	0.222998548	0.044681014	0.530417577	0.995873021	Bacteria.Firmicutes.Clostridia.Clostridiales.Peptostreptococcaceae.Intestinibacter	REG1A
102087	ENSG00000115386	rs1522856	0.733390625	0.045788682	0.514410206	0.852571418	0.045829375	-0.542628351	-0.034195153	0.020654414	0.133970766	0.266465042	0.052160409	0.110700313	0.344950918	0.024164851	0.899948514	0.990319722	Bacteria.Firmicutes.Negativicutes.Selenomonadales.Acidaminococcaceae	REG1A
102088	ENSG00000115386	rs1522856	0.994712085	0.209086934	0.614217989	0.761909905	0.001347949	-0.479533867	-0.046172211	0.056443391	0.202607526	0.377984482	0.091158962	0.185516925	0.632643958	0.162734237	0.99792254	0.986607256	Bacteria.Firmicutes.Clostridia.Clostridiales.Family_XIII.Family_XIII_AD3011_group	REG1A
102089	ENSG00000115386	rs1522856	0.677887847	0.652646603	0.588899214	0.164217156	0.05443527	-0.175296667	-0.027602481	0.213679639	0.130469457	0.387672297	0.050821288	0.151878496	0.351798495	0.181384541	0.949975497	0.979585985	Bacteria.Firmicutes.Erysipelotrichia.Erysipelotrichales.Erysipelotrichaceae.Erysipelatoclostridium	REG1A
102090	ENSG00000115386	rs1522856	0.163673166	0.267268689	0.101327633	0.475022886	0.18681893	-0.368395725	0.098281161	0.10388266	0.132612705	0.329225854	0.059134107	0.144582341	0.154476717	0.108177213	0.838124876	0.907101516	Bacteria.Proteobacteria.Gammaproteobacteria.Pseudomonadales.Pseudomonadaceae.Pseudomonas	REG1A
102091	ENSG00000115386	rs1522856	0.392621476	0.026618938	0.172257571	0.30596966	0.103661835	-0.586371812	0.073059252	-0.102968796	0.120452912	0.258469862	0.052934301	0.099791122	0.177145986	0.013375936	0.823938752	0.863182301	Bacteria.Fusobacteria.Fusobacteriia.Fusobacteriales	REG1A
102092	ENSG00000115386	rs1522856	0.264302475	0.128420842	0.153922924	0.776724069	0.14079906	-0.462653262	0.092547048	0.03827476	0.125042703	0.300429044	0.064151065	0.134404865	0.136717682	0.038087034	0.953999258	0.935449612	Bacteria.Proteobacteria.Gammaproteobacteria.Pseudomonadales	REG1A
102093	ENSG00000115386	rs1522856	0.315572238	0.288761794	0.459414628	0.925183425	0.197881499	-0.508998218	0.057201698	0.015640744	0.195649863	0.475883591	0.07685941	0.165911542	0.390134384	0.212490335	0.997947728	0.998788642	Bacteria.Actinobacteria.Actinobacteria.Micrococcales	REG1A
102094	ENSG00000115386	rs1522856	0.537272466	0.088725328	0.919362184	0.492898534	0.092423452	-0.499465905	-0.010024429	-0.121308171	0.149013919	0.289032241	0.098635239	0.175910153	0.281448565	0.043561587	0.896601886	0.952156213	Bacteria.Actinobacteria	REG1A
102095	ENSG00000115386	rs1522856	0.560490855	0.029482028	0.7898419	0.697998371	0.073911667	-0.61913059	-0.017534708	-0.059145161	0.12631817	0.278126198	0.065521775	0.151753013	0.260691514	0.014115418	0.904154296	0.993111591	Bacteria.Actinobacteria.Actinobacteria.Bifidobacteriales.Bifidobacteriaceae.Bifidobacterium	REG1A
102096	ENSG00000115386	rs1522856	0.458566904	0.895113139	0.295742223	0.553626178	-0.257466808	-0.107671977	0.085529245	-0.118803096	0.345291759	0.81351492	0.081140016	0.199526165	0.791108626	0.678296157	0.999330493	0.996754281	Bacteria.Proteobacteria	REG1A
102097	ENSG00000115386	rs1522856	0.529047759	0.041296503	0.990108493	0.962269229	0.08294742	-0.571332616	-0.000645724	-0.005986647	0.13106835	0.274433	0.051885117	0.126064274	0.205412328	0.020641327	0.971255788	0.999877225	Bacteria.Bacteroidetes.Bacteroidia.Bacteroidales.Prevotellaceae	REG1A
102098	ENSG00000115386	rs1522856	0.730887606	0.2196542	0.705236548	0.535204211	0.051148762	-0.432185303	0.021723659	-0.088507368	0.148073334	0.348705559	0.057178173	0.141975609	0.452099044	0.116156591	0.945999629	0.997216401	Bacteria.Firmicutes.Clostridia.Clostridiales.Ruminococcaceae.Subdoligranulum	REG1A
102099	ENSG00000115386	rs1522856	0.515244765	0.02080304	0.959536176	0.36759032	0.082353516	-0.758510949	0.003228498	0.16070945	0.125870407	0.320144547	0.063388829	0.17712588	0.231432221	0.013818184	0.930156674	0.917939225	Bacteria.Firmicutes.Clostridia.Clostridiales.Lachnospiraceae.Fusicatenibacter	REG1A
102100	ENSG00000115386	rs1522856	0.933155142	0.055292215	0.114990325	0.670917944	0.010622913	-0.500147751	0.095327958	0.060435079	0.126160837	0.256270439	0.059670789	0.141592499	0.412017987	0.023749234	0.977260763	0.976466776	Bacteria.Firmicutes.Negativicutes.Selenomonadales.Veillonellaceae.Veillonella	REG1A
102101	ENSG00000115386	rs1522856	0.568857418	0.029782418	0.736616517	0.723423334	0.072016091	-0.617219614	-0.022523872	-0.054105575	0.125759386	0.277798182	0.066681829	0.152228567	0.253969185	0.015516357	0.957254476	0.998755611	Bacteria.Actinobacteria.Actinobacteria.Bifidobacteriales.Bifidobacteriaceae	REG1A
102102	ENSG00000115386	rs1522856	0.232727973	0.074046533	0.328040136	0.443719906	0.266510281	-0.888851184	-0.049292964	0.082079689	0.221244943	0.489566682	0.050018994	0.106510211	0.399809079	0.125705287	0.92439656	0.901066989	Bacteria.Firmicutes.Clostridia.Clostridiales.Ruminococcaceae.Faecalibacterium	REG1A
102103	ENSG00000115386	rs1522856	0.5589496	0.334046871	0.203099058	0.715542609	-0.114739336	-0.440338258	0.070298305	-0.048426383	0.195324015	0.452450252	0.054675795	0.132307169	0.549167314	0.210797243	0.996566686	0.997858307	Bacteria.Proteobacteria.Gammaproteobacteria	REG1A
102104	ENSG00000115386	rs1522856	0.76828104	0.308402415	0.918486004	0.745614967	0.125447599	-0.823622676	-0.008965579	0.052770681	0.424011687	0.802262337	0.087265133	0.161967834	0.920709245	0.586011962	0.999135888	0.996172726	Bacteria.Firmicutes.Clostridia.Clostridiales.Ruminococcaceae	REG1A
102105	ENSG00000115386	rs1522856	0.835945855	0.062707825	0.147106759	0.075010657	0.025926199	-0.487734044	0.084820014	-0.187081188	0.124696482	0.257547103	0.057805435	0.103393208	0.269743755	0.029371625	0.893190239	0.972243391	Bacteria.Proteobacteria.Gammaproteobacteria.Pasteurellales.Pasteurellaceae	REG1A
102106	ENSG00000115386	rs1522856	0.500726022	0.03394422	0.915064661	0.481505662	0.089282713	-0.572106537	-0.009809574	-0.113286946	0.131854503	0.264068214	0.091619866	0.160020526	0.203495909	0.016785936	0.833504421	0.9138367	Bacteria.Actinobacteria.Actinobacteria	REG1A
102107	ENSG00000115386	rs1522856	0.948943949	0.26391393	0.552977987	0.733674959	0.011035054	-0.462975176	0.045675366	-0.073346886	0.1716696	0.410827575	0.076584825	0.214649536	0.488652506	0.197206043	0.902973207	0.866226728	Bacteria.Firmicutes.Erysipelotrichia.Erysipelotrichales	REG1A
102108	ENSG00000115386	rs1522856	0.793871155	0.07582206	0.379985586	0.725997872	-0.050740819	-0.648920052	-0.076523362	-0.054125449	0.193399131	0.359657804	0.086570597	0.153777738	0.56251858	0.068844672	0.814976756	0.983827382	Bacteria.Firmicutes.Clostridia.Clostridiales.Lachnospiraceae.Lachnospiraceae_ND3007_group	REG1A
102109	ENSG00000115386	rs1522856	0.975701619	0.239192163	0.803748889	0.646457794	0.009784841	-0.898450726	0.014758343	0.067467143	0.320020292	0.756330092	0.059148001	0.146403102	0.952711439	0.446317541	0.999973618	0.989705988	Bacteria.Bacteroidetes.Bacteroidia.Bacteroidales.Bacteroidaceae.Bacteroides	REG1A
102110	ENSG00000115386	rs1522856	0.490808984	0.018912499	0.988579073	0.372784581	0.083563375	-0.641674934	-0.000679378	0.097143903	0.120590629	0.266537069	0.047278603	0.108242903	0.220589207	0.008629284	0.851817321	0.903004347	Bacteria.Firmicutes.Clostridia.Clostridiales.Lachnospiraceae.Lachnospiraceae_NK4A136_group	REG1A
102111	ENSG00000115386	rs1522856	0.264870803	0.056185457	0.268883664	0.448714291	0.151430279	-0.731237758	0.078158085	-0.127512068	0.134645845	0.376086998	0.070086247	0.167300924	0.198019039	0.03248734	0.991744893	0.884813348	Bacteria.Firmicutes.Bacilli.Lactobacillales.Carnobacteriaceae	REG1A
102112	ENSG00000115386	rs1522856	0.431389035	0.011551919	0.206861131	0.123816665	0.094155073	-0.756968547	-0.062728272	0.227665006	0.118920895	0.291234053	0.049200096	0.146018583	0.175998767	0.006721204	0.945505465	0.791648849	Bacteria.Bacteroidetes.Bacteroidia.Bacteroidales.Rikenellaceae.Alistipes	REG1A
102113	ENSG00000115386	rs1522856	0.891149019	0.059023542	0.32454669	0.740232363	-0.021963608	-0.636748369	-0.063621735	-0.045269736	0.159865862	0.33133826	0.064090836	0.135959486	0.453086757	0.051641024	0.703263638	0.940986664	Bacteria.Bacteroidetes.Bacteroidia.Bacteroidales.Porphyromonadaceae.Odoribacter	REG1A
102114	ENSG00000115386	rs1522856	0.954813384	0.446305644	0.613034171	0.358038144	0.010671971	-0.301735218	-0.040289553	0.141675397	0.187614697	0.393785343	0.079279077	0.153050616	0.651889464	0.29584073	0.948905015	0.966332496	Bacteria.Firmicutes.Clostridia.Clostridiales.Ruminococcaceae.Ruminococcaceae_NK4A214_group	REG1A
102115	ENSG00000115386	rs1522856	0.785473894	0.05703386	0.16232696	0.084120333	0.033795043	-0.498310916	0.081348245	-0.182078141	0.123646479	0.257195337	0.057557449	0.103799262	0.272864393	0.02746678	0.914489909	0.989428248	Bacteria.Proteobacteria.Gammaproteobacteria.Pasteurellales.Pasteurellaceae.Haemophilus	REG1A
102116	ENSG00000115386	rs1522856	0.479452224	0.578754721	0.156999018	0.038487169	-0.138497944	-0.176348714	0.12355132	-0.332635005	0.194715005	0.31603162	0.086292335	0.157458104	0.418204808	0.270692379	0.933709887	0.923401405	Bacteria.Firmicutes.Bacilli	REG1A
102117	ENSG00000115386	rs1522856	0.679195423	0.413323355	0.98976163	0.451946898	0.08579623	-0.338140226	0.000915172	0.106432678	0.206523956	0.410691578	0.071044343	0.140648478	0.530320362	0.259403634	0.997594253	0.968019235	Bacteria.Firmicutes.Erysipelotrichia.Erysipelotrichales.Erysipelotrichaceae.Faecalitalea	REG1A
102118	ENSG00000115386	rs1522856	0.452765752	0.031873266	0.663547035	0.407227366	0.158671712	-0.760173737	-0.028402241	0.10007956	0.210063021	0.346597882	0.064991068	0.119971662	0.465740804	0.046535014	0.9994853	0.999502343	Bacteria.Firmicutes.Clostridia.Clostridiales.Lachnospiraceae.Ruminococcus_gnavus_group	REG1A
102119	ENSG00000115386	rs1522856	0.756781556	0.286628836	0.203053834	0.333665192	-0.049192115	-0.364669527	-0.079932995	0.124865824	0.158164425	0.339426251	0.062163049	0.128198399	0.501009221	0.143621574	0.996596763	0.999791394	Bacteria.Firmicutes.Clostridia.Clostridiales.Ruminococcaceae.Ruminococcaceae_UCG_005	REG1A
102120	ENSG00000115386	rs1522856	0.928059286	0.167299826	0.452381687	0.425871686	0.013773469	-0.435093312	-0.048832473	0.101465378	0.15196198	0.311548839	0.064593406	0.126624351	0.505004738	0.094809532	0.538556826	0.92749906	Bacteria.Firmicutes.Clostridia.Clostridiales.Christensenellaceae.Christensenellaceae_R_7_group	REG1A
102121	ENSG00000115423	rs7581224	0.001752801	0.025315829	0.863924001	0.218226005	0.596261088	-0.496512973	0.011494036	0.091856266	0.182668756	0.216879668	0.066802018	0.073881479	0.020715257	0.046372792	0.999878354	0.954088273	Bacteria.Bacteroidetes.Bacteroidia.Bacteroidales.Porphyromonadaceae.Barnesiella	DNAH6
102122	ENSG00000115423	rs7581224	0.00322681	0.000175204	0.732499822	0.42604196	0.550173982	-0.660016714	-0.021190406	0.044274031	0.179870829	0.165762952	0.061730219	0.055272491	0.025238259	0.000955429	0.999858829	0.935312015	Bacteria.Proteobacteria.Betaproteobacteria.Neisseriales.Neisseriaceae.Eikenella	DNAH6
102123	ENSG00000115423	rs7581224	7.75E-07	1.99E-07	0.029284858	0.11206679	0.75780718	-0.928299615	0.190253483	-0.17337108	0.138573642	0.159588017	0.085358003	0.107629665	3.00E-05	2.81E-06	0.999005033	0.870684181	Bacteria.Actinobacteria.Coriobacteriia.Coriobacteriales	DNAH6
102124	ENSG00000115423	rs7581224	0.000106957	8.24E-07	0.391712429	0.786140756	0.695664959	-0.761733048	0.049426016	0.012726575	0.168587227	0.139704166	0.057321216	0.046711841	0.001367123	9.35E-06	0.973414458	0.998439902	Bacteria.Verrucomicrobia.Verrucomicrobiae.Verrucomicrobiales.Verrucomicrobiaceae.Akkermansia	DNAH6
102125	ENSG00000115423	rs7581224	0.001327783	8.94E-08	0.142644355	0.766147756	0.478047022	-0.724732429	-0.093947798	0.018734941	0.142481313	0.120383723	0.063307492	0.062728766	0.007923841	1.14E-06	0.838124876	0.907101516	Bacteria.Proteobacteria.Gammaproteobacteria.Pseudomonadales.Pseudomonadaceae.Pseudomonas	DNAH6
102126	ENSG00000115423	rs7581224	0.001238392	0.004048394	0.495436031	0.26528109	0.523804044	-0.580206018	-0.033064541	0.067382586	0.155074035	0.194685448	0.048230822	0.059965904	0.014444291	0.009648021	0.834444071	0.916522022	Bacteria.Bacteroidetes.Bacteroidia.Bacteroidales.Prevotellaceae.Prevotella_9	DNAH6
102127	ENSG00000115423	rs7581224	1.00E-05	3.08E-09	0.305825894	0.337624894	0.591472077	-0.749810919	0.059877044	-0.048726714	0.123467879	0.109325399	0.058011819	0.050441759	0.000118402	3.24E-08	0.995339941	0.95316496	Bacteria.Proteobacteria.Deltaproteobacteria.Desulfovibrionales.Desulfovibrionaceae.Bilophila	DNAH6
102128	ENSG00000115423	rs7581224	0.018327632	6.85E-05	0.076888786	0.390618019	0.3991553	-0.65088364	0.130616552	-0.068064417	0.164943398	0.152970329	0.072662537	0.078753674	0.052632425	0.00045368	0.848726263	0.919325403	Bacteria.Firmicutes.Clostridia.Clostridiales.Lachnospiraceae.Blautia	DNAH6
102129	ENSG00000115423	rs7581224	0.017811118	2.47E-06	0.762254157	0.722353567	0.533929344	-0.765769297	-0.021842687	-0.016923191	0.219606977	0.148247463	0.07189934	0.047422677	0.077923223	5.86E-05	0.994527911	0.946234759	Bacteria.Proteobacteria.Gammaproteobacteria.Enterobacteriales.Enterobacteriaceae.Citrobacter	DNAH6
102130	ENSG00000115423	rs7581224	0.022397723	0.000362109	0.598806499	0.326727471	0.505130946	-0.641018916	-0.03889287	0.057856428	0.215922243	0.17031699	0.073561635	0.058548309	0.098376571	0.001914626	0.999985325	0.999758873	Bacteria.Firmicutes.Clostridia.Clostridiales.Ruminococcaceae.Ruminococcaceae_UCG_014	DNAH6
102131	ENSG00000115423	rs7581224	1.72E-05	6.27E-08	0.448698544	0.658652622	0.652148936	-0.780393554	-0.036827847	0.0173553	0.140445115	0.127737269	0.048317921	0.039105093	0.000366693	1.02E-06	0.997282517	0.999171204	Bacteria.Proteobacteria.Gammaproteobacteria.Enterobacteriales.Enterobacteriaceae	DNAH6
102132	ENSG00000115423	rs7581224	0.014575988	0.000437293	0.344851652	0.670640949	0.468922965	-0.690871148	-0.071333913	0.035674773	0.186829306	0.186423122	0.074966237	0.083507138	0.074183346	0.003367969	0.795658061	0.895507627	Bacteria.Firmicutes.Clostridia.Clostridiales.Ruminococcaceae.Ruminiclostridium_9	DNAH6
102133	ENSG00000115423	rs7581224	1.84E-05	3.21E-08	0.975406998	0.718864687	0.597480858	-0.743463232	0.001578605	-0.018889717	0.129206722	0.11843372	0.051010706	0.052247209	0.000218705	2.36E-07	0.999296249	0.97562022	Bacteria.Bacteroidetes.Bacteroidia.Bacteroidales.Porphyromonadaceae	DNAH6
102134	ENSG00000115423	rs7581224	0.001240705	4.55E-06	0.62642016	0.557177544	0.678804782	-0.835343197	0.036221398	-0.036741493	0.200998514	0.166955814	0.074057865	0.062264427	0.019163081	9.82E-05	0.981084248	0.998600531	Bacteria.Firmicutes.Clostridia.Clostridiales.Ruminococcaceae.Ruminiclostridium_6	DNAH6
102135	ENSG00000115423	rs7581224	0.000139264	9.17E-07	0.445309029	0.790652048	0.682566676	-0.761040794	0.044205891	0.012500201	0.168562075	0.140286826	0.057564922	0.046894574	0.001718587	9.54E-06	0.959597159	0.99789802	Bacteria.Verrucomicrobia	DNAH6
102136	ENSG00000115423	rs7581224	6.34E-05	6.54E-05	0.350096042	0.742846335	0.702459126	-0.800044049	0.063815238	-0.027145339	0.16423965	0.187447409	0.06780324	0.082386445	0.002657495	0.000777179	0.99991226	0.996838275	Bacteria.Actinobacteria.Coriobacteriia.Coriobacteriales.Coriobacteriaceae.Collinsella	DNAH6
102137	ENSG00000115423	rs7581224	0.003008402	0.000652011	0.816582514	0.785748655	0.62648799	-0.717757236	0.013882475	0.016520304	0.203225435	0.20037908	0.059610868	0.060522609	0.020057429	0.002391953	0.884356293	0.998607976	Bacteria.Firmicutes.Clostridia.Clostridiales.Lachnospiraceae.Tyzzerella_4	DNAH6
102138	ENSG00000115423	rs7581224	1.39E-05	4.43E-09	0.788608065	0.888166558	0.594595835	-0.757169	-0.014340435	0.006790092	0.126494543	0.111861761	0.053265291	0.048096223	0.000137733	4.89E-08	0.92697622	0.972482468	Bacteria.Firmicutes.Clostridia.Clostridiales.Ruminococcaceae.Ruminococcaceae_UCG_002	DNAH6
102139	ENSG00000115423	rs7581224	2.28E-05	5.17E-08	0.432350829	0.855487304	0.648862529	-0.782855253	-0.051780646	0.011449679	0.142148241	0.127132654	0.065538026	0.062618957	0.000219382	4.56E-07	0.997117901	0.954858178	Bacteria.Firmicutes.Clostridia.Clostridiales.Lachnospiraceae.Eubacterium_hallii_group	DNAH6
102140	ENSG00000115423	rs7581224	1.32E-05	9.41E-09	0.44197852	0.421698936	0.587134761	-0.741015496	0.045447392	-0.047191055	0.124492431	0.112567691	0.058748784	0.058361928	0.000123183	9.19E-08	0.712361737	0.950817369	Bacteria.Firmicutes.Clostridia.Clostridiales.Lachnospiraceae.Dorea	DNAH6
102141	ENSG00000115423	rs7581224	5.05E-06	1.21E-09	0.156822811	0.614025565	0.606280426	-0.766890841	-0.061224742	0.020692527	0.12185237	0.108199324	0.04274294	0.040831552	5.56E-05	1.33E-08	0.615340191	0.848668129	Bacteria.Firmicutes.Negativicutes.Selenomonadales.Veillonellaceae.Dialister	DNAH6
102142	ENSG00000115423	rs7581224	0.000213043	6.12E-07	0.794026997	0.826168494	0.623385797	-0.749825365	0.023881001	0.016520609	0.158881241	0.135597867	0.091093165	0.074921471	0.002274043	4.80E-06	0.999672451	0.998587032	Bacteria.Firmicutes.Clostridia.Clostridiales.Ruminococcaceae.Butyricicoccus	DNAH6
102143	ENSG00000115423	rs7581224	4.63E-05	6.34E-09	0.88404028	0.692627844	0.606485557	-0.767913725	0.007633791	-0.017888736	0.138897689	0.114947982	0.05213502	0.045053576	0.000541212	8.29E-08	0.923839385	0.9860779	Bacteria.Firmicutes.Negativicutes.Selenomonadales.Acidaminococcaceae	DNAH6
102144	ENSG00000115423	rs7581224	0.000127788	3.76E-05	0.366687875	0.852341894	0.707552072	-0.772365946	0.060892072	-0.012084448	0.173651719	0.174548539	0.0669851	0.064666469	0.002475546	0.000335773	0.825699013	0.995071635	Bacteria.Firmicutes.Erysipelotrichia.Erysipelotrichales.Erysipelotrichaceae.Clostridium_innocuum_group	DNAH6
102145	ENSG00000115423	rs7581224	0.004223871	5.66E-05	0.763605812	0.987966059	0.658067425	-0.768485825	0.02619988	-0.001106418	0.221915267	0.178333199	0.086750616	0.073074251	0.050869116	0.00102337	0.998891856	0.999590371	Bacteria.Firmicutes.Bacilli.Bacillales.Staphylococcaceae.Staphylococcus	DNAH6
102146	ENSG00000115423	rs7581224	4.04E-06	7.28E-10	0.082250079	0.361920385	0.610385	-0.775764902	-0.087220879	0.038548723	0.121233438	0.107550768	0.049415105	0.041983943	4.94E-05	8.70E-09	0.742767915	0.869381142	Bacteria.Fusobacteria.Fusobacteriia.Fusobacteriales.Fusobacteriaceae.Fusobacterium	DNAH6
102147	ENSG00000115423	rs7581224	0.000811806	2.79E-07	0.213169151	0.887240467	0.506295362	-0.761643981	-0.075924588	0.007650578	0.144121745	0.132892495	0.060390386	0.053743204	0.006280482	3.71E-06	0.836714942	0.998819627	Bacteria.Firmicutes.Clostridia.Clostridiales.Ruminococcaceae.Ruminococcaceae_UCG_003	DNAH6
102148	ENSG00000115423	rs7581224	0.091454632	0.018708734	0.464496833	0.355873315	1.038819831	-1.214563412	-0.077591789	0.083944444	0.606386377	0.503599	0.105451672	0.090274386	0.867966973	0.261490745	0.997187614	0.921998945	Bacteria.Bacteroidetes.Bacteroidia.Bacteroidales	DNAH6
102149	ENSG00000115423	rs7581224	1.04E-05	4.79E-09	0.882553274	0.937371042	0.604913337	-0.762082917	0.006638903	-0.003119296	0.126519846	0.112907395	0.044762161	0.039545226	0.000112275	4.51E-08	0.814221261	0.998729221	Bacteria.Proteobacteria.Betaproteobacteria.Burkholderiales.Alcaligenaceae.Sutterella	DNAH6
102150	ENSG00000115423	rs7581224	0.000579821	6.38E-07	0.611515924	0.923867376	0.557679225	-0.754123191	-0.03516803	0.005306678	0.15411273	0.13664918	0.068905916	0.05531536	0.004389603	6.60E-06	0.981744939	0.998719086	Bacteria.Firmicutes.Bacilli.Bacillales.Family_XI.Gemella	DNAH6
102151	ENSG00000115423	rs7581224	2.27E-05	3.70E-07	0.317855511	0.31993014	0.692752561	-0.861273833	-0.058445335	0.057423156	0.151719776	0.15220013	0.058061626	0.057293133	0.000495325	5.93E-06	0.714765818	0.95584061	Bacteria.Proteobacteria.Betaproteobacteria	DNAH6
102152	ENSG00000115423	rs7581224	3.53E-06	5.77E-08	0.063499792	0.503211769	0.784347064	-0.827426294	-0.152089666	0.048188376	0.154678619	0.134975649	0.080558776	0.071581926	0.000132292	1.05E-06	0.976314705	0.980405449	Bacteria.Firmicutes.Bacilli.Lactobacillales.Streptococcaceae.Streptococcus	DNAH6
102153	ENSG00000115423	rs7581224	0.157551014	0.018234707	0.062701408	0.103878211	0.289827591	-0.485767299	-0.129612395	0.107894601	0.202698759	0.200566822	0.06843988	0.065412032	0.262488041	0.039321201	0.998896274	0.98418264	Bacteria.Proteobacteria.Deltaproteobacteria.Desulfovibrionales.Desulfovibrionaceae.Desulfovibrio	DNAH6
102154	ENSG00000115423	rs7581224	0.000518423	1.15E-06	0.371959003	0.993839549	0.533536297	-0.782635468	-0.045544734	-0.00036866	0.146037814	0.145877928	0.050660272	0.047564107	0.005662165	1.91E-05	0.630524141	0.943925967	Bacteria.Firmicutes.Clostridia.Clostridiales.Lachnospiraceae.Lachnospiraceae_UCG_010	DNAH6
102155	ENSG00000115423	rs7581224	0.261348039	0.064858958	0.285332904	0.193126038	0.322467529	-0.465160456	0.075104181	-0.084835683	0.28459691	0.247680468	0.069715868	0.064513191	0.619889515	0.158765188	0.998803525	0.997226571	Bacteria.Firmicutes.Clostridia.Clostridiales.Lachnospiraceae.Eubacterium_rectale_group	DNAH6
102156	ENSG00000115423	rs7581224	0.462668881	0.379516247	0.987475721	0.94511523	0.614013363	-0.707282306	-0.002119948	-0.009097048	0.831059958	0.799353448	0.134531508	0.131633831	0.999435429	0.959065662	0.999968393	0.999515331	Bacteria.Firmicutes	DNAH6
102157	ENSG00000115423	rs7581224	0.005309755	3.13E-05	0.536287963	0.681548916	0.528238089	-0.821142852	-0.038238127	-0.026448	0.183118789	0.183444304	0.061501863	0.064162981	0.039915648	0.000459732	0.997329664	0.92426646	Bacteria.Firmicutes.Negativicutes.Selenomonadales.Veillonellaceae.Megasphaera	DNAH6
102158	ENSG00000115423	rs7581224	0.000349231	4.38E-08	0.896944411	0.885278514	0.58567208	-0.756979586	-0.007204804	-0.006780791	0.155156751	0.122098666	0.055408867	0.046812916	0.002632602	5.46E-07	0.8122729	0.99671406	Bacteria.Firmicutes.Negativicutes.Selenomonadales.Acidaminococcaceae.Phascolarctobacterium	DNAH6
102159	ENSG00000115423	rs7581224	9.38E-06	5.32E-09	0.340126168	0.403134519	0.65744543	-0.798498864	-0.045586819	0.032783164	0.13672267	0.118759341	0.047438108	0.038956453	0.000179466	7.62E-08	0.999492402	0.999741582	Bacteria.Proteobacteria.Gammaproteobacteria.Enterobacteriales.Enterobacteriaceae.Escherichia_Shigella	DNAH6
102160	ENSG00000115423	rs7581224	0.643943701	0.474904414	0.745057284	0.657714846	0.35514617	-0.473060157	0.041223839	-0.049416469	0.764813032	0.658220796	0.126240439	0.111019334	0.997454612	0.849792241	0.997650199	0.999159905	Bacteria.Firmicutes.Clostridia.Clostridiales	DNAH6
102161	ENSG00000115423	rs7581224	4.72E-05	1.44E-08	0.764922773	0.945753735	0.586302926	-0.756677029	-0.02540353	0.004375199	0.13444834	0.116836654	0.084599807	0.064055281	0.000462039	1.51E-07	0.911017093	0.997132292	Bacteria.Firmicutes.Bacilli.Bacillales	DNAH6
102162	ENSG00000115423	rs7581224	8.65E-06	3.42E-09	0.519523113	0.841773906	0.62779717	-0.773312444	0.034543562	-0.01078524	0.129970312	0.113171518	0.05334071	0.053811818	9.32E-05	4.04E-08	0.99935717	0.961062114	Bacteria.Firmicutes.Erysipelotrichia.Erysipelotrichales.Erysipelotrichaceae.Erysipelotrichaceae_UCG_003	DNAH6
102163	ENSG00000115423	rs7581224	0.007300327	7.53E-05	0.725310482	0.678454445	0.545449073	-0.708224888	-0.022659358	0.023496501	0.196915619	0.167515747	0.064210277	0.05642126	0.028229373	0.00034987	0.994141038	0.99999132	Bacteria.Firmicutes.Clostridia.Clostridiales.Clostridiaceae_1	DNAH6
102164	ENSG00000115423	rs7581224	0.004057316	1.07E-06	0.059588877	0.50650689	0.437616016	-0.709326525	0.108724654	-0.035041554	0.146877878	0.131699321	0.05670542	0.052458433	0.0203493	1.36E-05	0.260179889	0.955411883	Bacteria.Firmicutes.Clostridia.Clostridiales.Lachnospiraceae.Anaerostipes	DNAH6
102165	ENSG00000115423	rs7581224	1.24E-05	7.89E-09	0.241407196	0.952089464	0.587763067	-0.785700305	-0.059733027	0.002779367	0.124181849	0.118569898	0.050524199	0.046080522	0.000128932	8.78E-08	0.968802863	0.997540955	Bacteria.Bacteroidetes.Bacteroidia.Bacteroidales.Prevotellaceae	DNAH6
102166	ENSG00000115423	rs7581224	0.040039559	0.00210142	0.217678276	0.115413261	0.410105267	-0.548067475	-0.093192023	0.105597019	0.195721212	0.171061548	0.074865642	0.066177182	0.157335321	0.009903884	0.998832683	0.892135646	Bacteria.Firmicutes.Clostridia.Clostridiales.Ruminococcaceae.Eubacterium_coprostanoligenes_group	DNAH6
102167	ENSG00000115423	rs7581224	1.42E-05	5.02E-09	0.743226427	0.663243698	0.59239394	-0.751694158	0.019753414	-0.022477007	0.126155295	0.111561057	0.060043932	0.051383288	0.000141878	4.26E-08	0.998525812	0.997174658	Bacteria.Proteobacteria.Deltaproteobacteria.Desulfovibrionales.Desulfovibrionaceae	DNAH6
102168	ENSG00000115423	rs7581224	0.001430386	6.63E-06	0.642578455	0.86979916	0.553519053	-0.786629038	-0.041921596	-0.013853018	0.166176532	0.16045805	0.08990769	0.084180971	0.014942585	9.01E-05	0.998820086	0.961415255	Bacteria.Firmicutes.Clostridia.Clostridiales.Family_XIII	DNAH6
102169	ENSG00000115423	rs7581224	3.57E-06	1.07E-09	0.021997044	0.19156358	0.601814864	-0.761494923	0.159582855	-0.072766109	0.118744918	0.106954157	0.068002146	0.055138252	3.91E-05	1.28E-08	0.936901003	0.997201293	Bacteria.Firmicutes.Clostridia.Clostridiales.Lachnospiraceae.Coprococcus_1	DNAH6
102170	ENSG00000115423	rs7581224	4.34E-05	5.42E-09	0.278476873	0.378242254	0.562844694	-0.741216544	-0.057931088	0.040636287	0.128368438	0.110309234	0.053007332	0.045802848	0.000381962	6.31E-08	0.886764336	0.854071778	Bacteria.Proteobacteria.Betaproteobacteria.Burkholderiales.Alcaligenaceae.Parasutterella	DNAH6
102171	ENSG00000115423	rs7581224	0.002487594	2.81E-05	0.237160065	0.165674104	0.488333742	-0.634820318	-0.073267401	0.079823099	0.155160468	0.140860847	0.061408345	0.056935338	0.017074422	0.000223915	0.661192405	0.861147907	Bacteria.Bacteroidetes.Bacteroidia.Bacteroidales.Porphyromonadaceae.Odoribacter	DNAH6
102172	ENSG00000115423	rs7581224	0.038332125	0.003705658	0.70424152	0.723924914	0.519726591	-0.689970835	-0.036220126	0.030257824	0.24581746	0.229151408	0.094996998	0.085293242	0.210744153	0.027562747	0.862387916	0.936167976	Bacteria.Firmicutes.Clostridia.Clostridiales.Ruminococcaceae.Anaerotruncus	DNAH6
102173	ENSG00000115423	rs7581224	7.75E-06	3.18E-09	0.584146949	0.564554831	0.617163114	-0.775666168	-0.031407054	0.026571342	0.126980418	0.113227205	0.057094985	0.045887589	8.28E-05	4.10E-08	0.919978938	0.987424055	Bacteria.Proteobacteria.Gammaproteobacteria.Pasteurellales.Pasteurellaceae	DNAH6
102174	ENSG00000115423	rs7581224	1.06E-05	1.03E-08	0.84851779	0.753575384	0.599153815	-0.746609421	-0.010294636	-0.014557314	0.125497071	0.113823935	0.053681339	0.046175816	0.000106978	8.76E-08	0.999052585	0.89995487	Bacteria.Bacteroidetes.Bacteroidia.Bacteroidales.Rikenellaceae	DNAH6
102175	ENSG00000115423	rs7581224	0.014929462	8.30E-06	0.431032333	0.86453729	0.481087977	-0.738171777	-0.060899926	0.010094805	0.192390027	0.1524667	0.076858757	0.058938141	0.056517456	0.00013469	0.76323449	0.996502544	Bacteria.Firmicutes.Clostridia.Clostridiales.Family_XI	DNAH6
102176	ENSG00000115423	rs7581224	5.13E-06	1.51E-09	0.210508767	0.855165397	0.606367535	-0.777596116	0.05742422	-0.008089692	0.121982424	0.11054913	0.045406831	0.044143535	6.36E-05	1.45E-08	0.649068385	0.927781486	Bacteria.Firmicutes.Clostridia.Clostridiales.Lachnospiraceae.Lachnospiraceae_NK4A136_group	DNAH6
102177	ENSG00000115423	rs7581224	0.000560689	1.42E-06	0.192325927	0.249828541	0.872426685	-0.935570892	0.111175798	-0.075724365	0.24039845	0.176137248	0.084389608	0.06521513	0.013422761	5.27E-05	0.958034317	0.997513341	Bacteria.Firmicutes.Clostridia.Clostridiales.Lachnospiraceae.Eubacterium_xylanophilum_group	DNAH6
102178	ENSG00000115423	rs7581224	0.090828924	0.018582153	0.462257183	0.35437782	1.041130353	-1.216114055	-0.077996412	0.084216323	0.606534757	0.503677587	0.105469771	0.090283834	0.86390749	0.26012046	0.997675757	0.925059736	Bacteria.Bacteroidetes	DNAH6
102179	ENSG00000115423	rs7581224	0.001030127	6.41E-06	0.527029811	0.560079312	0.540036399	-0.70699117	-0.037247503	0.032192535	0.157120227	0.14394701	0.058568137	0.054960554	0.009688778	6.89E-05	0.847536449	0.992480232	Bacteria.Firmicutes.Clostridia.Clostridiales.Ruminococcaceae.Ruminococcus_2	DNAH6
102180	ENSG00000115423	rs7581224	0.006836021	2.31E-05	0.810530033	0.935109521	0.561082761	-0.769865032	-0.016611896	-0.004849751	0.200825745	0.168778396	0.069009293	0.059335891	0.062779319	0.000471311	0.997594253	0.968948848	Bacteria.Firmicutes.Erysipelotrichia.Erysipelotrichales.Erysipelotrichaceae.Faecalitalea	DNAH6
102181	ENSG00000115423	rs7581224	4.89E-05	9.16E-09	0.152129404	0.091452692	0.547837764	-0.725635265	0.112582938	-0.122330906	0.125916452	0.110120468	0.077693983	0.071407321	0.000372479	7.34E-08	0.999276643	0.988728768	Bacteria.Firmicutes.Clostridia.Clostridiales.Ruminococcaceae.Ruminiclostridium_5	DNAH6
102182	ENSG00000115423	rs7581224	3.47E-06	1.25E-07	0.060417487	0.598861041	0.787241014	-0.816403247	-0.15228419	0.038249677	0.155098381	0.137542944	0.079688596	0.072355924	0.000140089	2.14E-06	0.981698993	0.976249604	Bacteria.Firmicutes.Bacilli.Lactobacillales.Streptococcaceae	DNAH6
102183	ENSG00000115423	rs7581224	0.000247216	6.18E-07	0.752342961	0.845124373	0.635372799	-0.777434639	0.019768935	-0.010397307	0.163793936	0.14065908	0.062384304	0.05301373	0.004037482	1.37E-05	0.756556555	0.998431627	Bacteria.Firmicutes.Clostridia.Clostridiales.Ruminococcaceae.Ruminococcus_1	DNAH6
102184	ENSG00000115423	rs7581224	1.28E-05	2.84E-09	0.603606763	0.490065771	0.622301824	-0.781309556	0.034878423	-0.042664381	0.131740179	0.113590726	0.066846871	0.061463349	0.000156414	3.52E-08	0.998043854	0.98261409	Bacteria.Firmicutes.Clostridia.Clostridiales.Ruminococcaceaencultured	DNAH6
102185	ENSG00000115423	rs7581224	3.24E-05	4.43E-07	0.558024111	0.608915652	0.645941175	-0.803633426	-0.033298826	0.028607006	0.144606291	0.143177366	0.05655198	0.05564329	0.000509294	5.63E-06	0.733022361	0.994680072	Bacteria.Proteobacteria.Betaproteobacteria.Burkholderiales	DNAH6
102186	ENSG00000115423	rs7581224	3.05E-05	3.25E-07	0.883720216	0.621686167	0.588812291	-0.72579691	0.0068678	-0.023351018	0.131328716	0.127506246	0.046773639	0.04709473	0.000369738	2.71E-06	0.816853521	0.845252871	Bacteria.Firmicutes.Clostridia.Clostridiales.Lachnospiraceae.Roseburia	DNAH6
102187	ENSG00000115423	rs7581224	1.40E-05	5.01E-09	0.772567045	0.654828513	0.593136487	-0.751691526	0.017494836	-0.023082755	0.126214646	0.111549769	0.060279988	0.051393844	0.00014206	4.51E-08	0.997604342	0.996621608	Bacteria.Proteobacteria.Deltaproteobacteria	DNAH6
102188	ENSG00000115423	rs7581224	0.699119462	0.302800174	0.331627503	0.456923963	0.175619646	-0.44790854	0.090510063	-0.066170153	0.452367694	0.431226954	0.092532033	0.088416582	0.917100185	0.586011962	0.999135888	0.996172726	Bacteria.Firmicutes.Clostridia.Clostridiales.Ruminococcaceae	DNAH6
102189	ENSG00000115423	rs7581224	1.60E-05	9.65E-09	0.618664296	0.979753467	0.625908143	-0.76971328	0.027385766	-0.00137126	0.134232677	0.117041309	0.054755998	0.053825871	0.000163923	6.93E-08	0.575440058	0.999395729	Bacteria.Firmicutes.Clostridia.Clostridiales.Lachnospiraceae.Lachnospira	DNAH6
102190	ENSG00000115423	rs7581224	0.006988166	0.000380372	0.189276158	0.183811057	1.101788773	-1.128193605	-0.134375264	0.096302287	0.395490121	0.300958733	0.101291375	0.071685005	0.277993297	0.028934552	0.999330493	0.996754281	Bacteria.Proteobacteria	DNAH6
102191	ENSG00000115423	rs7581224	8.60E-07	2.26E-07	0.034428759	0.087145015	0.759139702	-0.950268447	0.182854271	-0.17922842	0.139507169	0.164261647	0.084636642	0.103189739	3.65E-05	3.29E-06	0.999739884	0.859864217	Bacteria.Actinobacteria.Coriobacteriia.Coriobacteriales.Coriobacteriaceae	DNAH6
102192	ENSG00000115423	rs7581224	0.00734662	0.000157618	0.911060644	0.749362955	0.57833086	-0.720701555	-0.007572741	0.019529893	0.208960514	0.179594611	0.06753137	0.06087164	0.03189068	0.000740941	0.99714486	0.996602117	Bacteria.Firmicutes.Clostridia.Clostridiales.Clostridiaceae_1.Clostridium_sensu_stricto_1	DNAH6
102193	ENSG00000115423	rs7581224	0.131118297	0.001145514	0.014270414	0.090029907	0.270438902	-0.543874555	0.202405684	-0.132615783	0.176873812	0.159824111	0.080379756	0.077062792	0.184075396	0.005026349	0.68358258	0.749021758	Bacteria.Firmicutes.Erysipelotrichia.Erysipelotrichales.Erysipelotrichaceae	DNAH6
102194	ENSG00000115423	rs7581224	5.30E-05	0.000287484	0.284941641	0.668016142	0.713604121	-0.66055408	0.083331594	0.031197499	0.164869049	0.172302607	0.077289649	0.072412274	0.001978184	0.001713453	0.790919956	0.983651864	Bacteria.Firmicutes.Clostridia.Clostridiales.Lachnospiraceae.Lachnospiraceae_ND3007_group	DNAH6
102195	ENSG00000115423	rs7581224	0.000310921	5.32E-06	0.576162225	0.981856085	0.66659298	-0.764218731	0.038018061	-0.001296005	0.174959273	0.154035024	0.067667934	0.056768469	0.005263708	5.64E-05	0.996596763	0.999791394	Bacteria.Firmicutes.Clostridia.Clostridiales.Ruminococcaceae.Ruminococcaceae_UCG_005	DNAH6
102196	ENSG00000115423	rs7581224	1.25E-06	2.00E-09	0.056312126	0.179463294	0.703489016	-0.815730048	0.086694554	-0.051358198	0.131627623	0.117115761	0.04461196	0.037845833	2.64E-05	2.99E-08	0.955858825	0.948544405	Bacteria.Firmicutes.Clostridia.Clostridiales.Lachnospiraceae.Tyzzerella	DNAH6
102197	ENSG00000115423	rs7581224	8.88E-06	1.16E-09	0.380105708	0.116044485	0.588414332	-0.771567903	0.062370784	-0.100690983	0.121994152	0.1087021	0.070577736	0.063214153	9.52E-05	1.44E-08	0.999670759	0.982882204	Bacteria.Firmicutes.Clostridia.Clostridiales.Ruminococcaceae.Flavonifractor	DNAH6
102198	ENSG00000115423	rs7581224	0.000217066	3.60E-07	0.378158222	0.262287046	0.543471339	-0.695590719	-0.049568007	0.059571465	0.138710892	0.122760166	0.055860257	0.052679991	0.001660449	2.08E-06	0.513878838	0.886397625	Bacteria.Firmicutes.Clostridia.Clostridiales.Peptostreptococcaceae.Intestinibacter	DNAH6
102199	ENSG00000115423	rs7581224	0.000238432	6.53E-09	0.024318387	0.531562467	0.490623595	-0.732941241	0.132705297	-0.031456219	0.126126137	0.109836429	0.05755143	0.050010987	0.001481561	7.73E-08	0.999694213	0.908466096	Bacteria.Firmicutes.Clostridia.Clostridiales.Lachnospiraceaencultured	DNAH6
102200	ENSG00000115423	rs7581224	0.000381843	3.55E-08	0.341124033	0.709311329	0.530142341	-0.725427067	0.102565475	-0.029720218	0.141466114	0.116031843	0.106953033	0.079376891	0.0018123	2.97E-07	0.703738804	0.917161392	Bacteria.Actinobacteria.Actinobacteria	DNAH6
102201	ENSG00000115423	rs7581224	4.23E-06	1.67E-09	0.359897083	0.995800894	0.644695201	-0.771377378	-0.057981696	-0.000283137	0.128353618	0.110059748	0.062881449	0.053592864	7.28E-05	2.09E-08	0.977260763	0.997435414	Bacteria.Firmicutes.Negativicutes.Selenomonadales.Veillonellaceae.Veillonella	DNAH6
102202	ENSG00000115423	rs7581224	7.58E-05	6.89E-09	0.595550422	0.958363748	0.565764641	-0.754445933	-0.037359714	-0.003397909	0.133874938	0.113280567	0.070035831	0.064834778	0.000608853	6.12E-08	0.990263512	0.945559003	Bacteria.Proteobacteria.Gammaproteobacteria.Pseudomonadales	DNAH6
102203	ENSG00000115423	rs7581224	0.029859137	0.000115855	0.369978749	0.771496101	0.454330179	-0.719098613	-0.068849757	0.018706132	0.204584313	0.175254177	0.076264582	0.064142758	0.130305017	0.001458229	0.997947728	0.9977362	Bacteria.Actinobacteria.Actinobacteria.Micrococcales	DNAH6
102204	ENSG00000115423	rs7581224	9.06E-06	8.59E-09	0.155027783	0.077964474	0.745659988	-0.921306537	0.093405272	-0.110573033	0.154765235	0.139480495	0.064922466	0.061741384	0.000196579	1.67E-07	0.727001432	0.978331203	Bacteria.Firmicutes.Clostridia.Clostridiales.Lachnospiraceae.Eubacterium_eligens_group	DNAH6
102205	ENSG00000115423	rs7581224	6.85E-06	4.97E-07	0.071721523	0.701789213	0.807804543	-0.810203313	-0.146068058	0.02760917	0.165080934	0.145110352	0.079785691	0.071786698	0.000277308	8.32E-06	0.967792983	0.975114706	Bacteria.Firmicutes.Bacilli.Lactobacillales	DNAH6
102206	ENSG00000115423	rs7581224	7.99E-06	2.83E-09	0.596076782	0.370571776	0.599150814	-0.753044255	-0.02742478	0.040486647	0.123484036	0.109456492	0.051485267	0.044902844	7.58E-05	3.16E-08	0.998277807	0.999325446	Bacteria.Bacteroidetes.Bacteroidia.Bacteroidales.Porphyromonadaceae.Parabacteroides	DNAH6
102207	ENSG00000115423	rs7581224	8.15E-07	2.29E-08	0.0137693	0.482168775	0.633863189	-0.707168085	0.189806565	-0.041670909	0.116185092	0.111158927	0.074964774	0.058950636	1.50E-05	1.90E-07	0.600454461	0.98064907	Bacteria.Actinobacteria.Actinobacteria.Bifidobacteriales.Bifidobacteriaceae.Bifidobacterium	DNAH6
102208	ENSG00000115423	rs7581224	6.86E-06	1.90E-07	0.050864949	0.288816962	0.853799818	-0.895429381	-0.126424001	0.066459755	0.174495431	0.153620164	0.063547901	0.062143159	0.000371041	5.15E-06	0.561103547	0.869287326	Bacteria.Firmicutes.Negativicutes.Selenomonadales.Veillonellaceae	DNAH6
102209	ENSG00000115423	rs7581224	0.076894511	0.009428624	0.56944235	0.449255392	0.869091296	-1.040432661	-0.049658833	0.055035292	0.483488747	0.388859447	0.086849368	0.072295082	0.647748634	0.134333728	0.999973618	0.989705988	Bacteria.Bacteroidetes.Bacteroidia.Bacteroidales.Bacteroidaceae.Bacteroides	DNAH6
102210	ENSG00000115423	rs7581224	0.134799242	0.001209643	0.013870469	0.08813224	0.268165478	-0.541794803	0.202847064	-0.133277637	0.177089513	0.160040148	0.080204731	0.076978694	0.18693061	0.005311831	0.70717952	0.745724115	Bacteria.Firmicutes.Erysipelotrichia.Erysipelotrichales	DNAH6
102211	ENSG00000115423	rs7581224	0.001794177	7.71E-06	0.916048301	0.50341037	0.615461681	-0.855982458	0.009405826	-0.055925451	0.188997529	0.176071224	0.088882208	0.083113841	0.028155235	0.000164332	0.99792254	0.986607256	Bacteria.Firmicutes.Clostridia.Clostridiales.Family_XIII.Family_XIII_AD3011_group	DNAH6
102212	ENSG00000115423	rs7581224	2.10E-05	5.90E-08	0.673184238	0.77776297	0.625100155	-0.776138488	-0.021979736	0.013743953	0.136250096	0.12672142	0.051875839	0.048494875	0.000289334	7.71E-07	0.79521207	0.935568656	Bacteria.Proteobacteria.Betaproteobacteria.Burkholderiales.Alcaligenaceae	DNAH6
102213	ENSG00000115423	rs7581224	5.84E-05	2.02E-07	0.345474938	0.549011554	0.561769838	-0.73039761	0.061204997	-0.039803139	0.130631283	0.125637407	0.064405293	0.066075563	0.000547316	1.64E-06	0.92078388	0.935941309	Bacteria.Firmicutes.Clostridia.Clostridiales.Lachnospiraceae.Fusicatenibacter	DNAH6
102214	ENSG00000115423	rs7581224	0.000220302	3.28E-06	0.95211929	0.385996648	0.604761811	-0.691156435	0.003856545	0.048717908	0.15452838	0.135782144	0.06397947	0.055819328	0.003117178	2.94E-05	0.643120866	0.931081986	Bacteria.Firmicutes.Clostridia.Clostridiales.Christensenellaceae	DNAH6
102215	ENSG00000115423	rs7581224	0.000275774	2.54E-06	0.392066074	0.34596395	0.724633451	-0.888735995	-0.064520644	0.070160004	0.188401043	0.172283452	0.074883248	0.073903945	0.006031667	6.24E-05	0.99759175	0.986746924	Bacteria.Firmicutes.Clostridia.Clostridiales.Lachnospiraceae.Lachnospiraceae_UCG_008	DNAH6
102216	ENSG00000115423	rs7581224	0.003170231	6.11E-07	0.225961778	0.516384027	0.479687123	-0.702617589	0.126122162	-0.05575527	0.156515637	0.127055761	0.103173886	0.085449571	0.01259522	5.09E-06	0.703323224	0.952156213	Bacteria.Actinobacteria	DNAH6
102217	ENSG00000115423	rs7581224	0.00010327	6.69E-05	0.045990938	0.294242577	1.06322195	-0.999791915	-0.180189934	0.090379575	0.257025887	0.23458704	0.088569755	0.085473307	0.010180059	0.002449808	0.746660096	0.857776257	Bacteria.Firmicutes.Negativicutes.Selenomonadales	DNAH6
102218	ENSG00000115423	rs7581224	0.535179377	0.305692953	0.708164885	0.628878716	0.378238926	-0.521691787	0.041796902	-0.046541504	0.60670006	0.505300571	0.111171389	0.095841903	0.954184916	0.679885055	0.999826541	0.999832315	Bacteria.Firmicutes.Clostridia.Clostridiales.Lachnospiraceae	DNAH6
102219	ENSG00000115423	rs7581224	3.81E-06	6.76E-10	0.080109283	0.406547053	0.611672341	-0.776020007	-0.087861887	0.034978053	0.121108399	0.107315854	0.049420862	0.041869311	4.64E-05	8.45E-09	0.734241148	0.881022393	Bacteria.Fusobacteria.Fusobacteriia.Fusobacteriales	DNAH6
102220	ENSG00000115423	rs7581224	0.000367426	1.91E-06	0.274444197	0.315017658	0.788272971	-0.884794127	-0.073831712	0.049249366	0.209689626	0.169072691	0.066986475	0.048637743	0.013309721	6.22E-05	0.996566686	0.997858307	Bacteria.Proteobacteria.Gammaproteobacteria	DNAH6
102221	ENSG00000115423	rs7581224	0.023626081	0.000343425	0.010469166	0.002429394	0.346563822	-0.497280003	0.150567176	-0.161150972	0.149531104	0.13156208	0.057111262	0.051073649	0.061159507	0.001179458	0.750085557	0.690321526	Bacteria.Firmicutes.Clostridia.Clostridiales.Ruminococcaceae.Subdoligranulum	DNAH6
102222	ENSG00000115423	rs7581224	0.005604587	0.000117946	0.904430999	0.955162215	0.581792407	-0.751373517	0.00776137	-0.003539778	0.203040227	0.183353049	0.064390888	0.062714437	0.056978462	0.001203514	0.9994853	0.999502343	Bacteria.Firmicutes.Clostridia.Clostridiales.Lachnospiraceae.Ruminococcus_gnavus_group	DNAH6
102223	ENSG00000115423	rs7581224	0.00056766	7.71E-08	0.399639421	0.595355024	0.542033329	-0.80927098	-0.063541985	-0.032047086	0.149516415	0.133601838	0.074945896	0.060044626	0.004279872	1.06E-06	0.945687051	0.866774619	Bacteria.Firmicutes.Bacilli.Lactobacillales.Carnobacteriaceae.Granulicatella	DNAH6
102224	ENSG00000115423	rs7581224	0.000310106	4.49E-08	0.572894133	0.481664266	0.567746302	-0.826978853	-0.044737209	-0.043859213	0.148984079	0.133527055	0.078948401	0.061974695	0.002868575	6.55E-07	0.991744893	0.884813348	Bacteria.Firmicutes.Bacilli.Lactobacillales.Carnobacteriaceae	DNAH6
102225	ENSG00000115423	rs7581224	8.88E-07	4.03E-09	0.033261802	0.267626132	0.754071801	-0.849273853	0.107881504	-0.059894397	0.138785681	0.125034242	0.04959709	0.053566481	2.30E-05	5.95E-08	0.858670885	0.979585985	Bacteria.Firmicutes.Erysipelotrichia.Erysipelotrichales.Erysipelotrichaceae.Erysipelatoclostridium	DNAH6
102226	ENSG00000115423	rs7581224	8.50E-05	1.36E-08	0.452445461	0.705209881	0.561456882	-0.738389965	-0.046035986	0.023878154	0.13390085	0.113741742	0.060902967	0.062842983	0.000733413	1.21E-07	0.607137773	0.877807854	Bacteria.Firmicutes.Clostridia.Clostridiales.Peptostreptococcaceae	DNAH6
102227	ENSG00000115423	rs7581224	1.38E-05	2.71E-06	0.198436408	0.755621114	0.712611701	-0.783683323	-0.07164438	0.018128951	0.151515598	0.152446767	0.05514146	0.058002873	0.000324223	2.27E-05	0.606736291	0.964470371	Bacteria.Firmicutes.Clostridia.Clostridiales.Lachnospiraceae.Lachnoclostridium	DNAH6
102228	ENSG00000115423	rs7581224	8.97E-07	2.13E-08	0.014039482	0.492082435	0.62925081	-0.704901534	0.191776219	-0.040946431	0.115874148	0.110489028	0.075968016	0.059264526	1.58E-05	1.92E-07	0.770590839	0.99223971	Bacteria.Actinobacteria.Actinobacteria.Bifidobacteriales.Bifidobacteriaceae	DNAH6
102229	ENSG00000115423	rs7581224	1.34E-05	2.02E-06	0.074002184	0.654145012	0.841813832	-0.814540209	-0.149227905	0.032111221	0.178647817	0.156077319	0.082179697	0.07134442	0.000695741	4.23E-05	0.933709887	0.933837527	Bacteria.Firmicutes.Bacilli	DNAH6
102230	ENSG00000115423	rs7581224	0.034351759	0.00202197	0.479363659	0.906448874	0.474797063	-0.744021657	0.035245037	-0.006093746	0.219669205	0.231294235	0.049541163	0.051651525	0.168194723	0.014941181	0.960907055	0.937664315	Bacteria.Firmicutes.Clostridia.Clostridiales.Ruminococcaceae.Faecalibacterium	DNAH6
102231	ENSG00000115423	rs7581224	0.000538397	1.87E-05	0.338127608	0.692522697	0.769805681	-0.824263588	0.084026417	-0.031010408	0.211386966	0.178408859	0.087075123	0.07807291	0.015638405	0.000359601	0.99032513	0.90509952	Bacteria.Firmicutes.Clostridia.Clostridiales.Ruminococcaceae.Ruminococcaceae_UCG_013	DNAH6
102232	ENSG00000115423	rs7581224	0.000235669	3.55E-06	0.972066161	0.372804005	0.60241783	-0.688995475	0.002250306	0.050125875	0.154726569	0.135904262	0.064016202	0.055855199	0.003253619	3.20E-05	0.649931584	0.923096813	Bacteria.Firmicutes.Clostridia.Clostridiales.Christensenellaceae.Christensenellaceae_R_7_group	DNAH6
102233	ENSG00000115423	rs7581224	0.001088295	1.36E-05	0.837508214	0.814099939	0.628750435	-0.790066562	0.016594864	-0.017160118	0.183874461	0.167812769	0.080594532	0.072682553	0.021888256	0.000264703	0.949374291	0.966332496	Bacteria.Firmicutes.Clostridia.Clostridiales.Ruminococcaceae.Ruminococcaceae_NK4A214_group	DNAH6
102234	ENSG00000115423	rs7581224	1.06E-05	1.04E-08	0.842558195	0.749483643	0.599061237	-0.746348008	-0.010710884	-0.014805749	0.125458782	0.113792125	0.053710682	0.046170239	0.000107284	8.94E-08	0.999305472	0.883455242	Bacteria.Bacteroidetes.Bacteroidia.Bacteroidales.Rikenellaceae.Alistipes	DNAH6
102235	ENSG00000115423	rs7581224	7.05E-06	2.94E-09	0.539671862	0.560271513	0.617466463	-0.774172226	-0.035240221	0.02682911	0.126378397	0.112681025	0.057155252	0.045826378	7.89E-05	3.76E-08	0.919213845	0.99022321	Bacteria.Proteobacteria.Gammaproteobacteria.Pasteurellales.Pasteurellaceae.Haemophilus	DNAH6
102236	ENSG00000115425	rs1078103	0.804366326	0.060739105	0.644065092	0.03321685	0.15098269	-1.894784799	-0.048979844	0.358627565	0.607053877	0.992793223	0.105517598	0.164830686	0.997454612	0.727982475	0.997650199	0.999159905	Bacteria.Firmicutes.Clostridia.Clostridiales	PECR
102237	ENSG00000115425	rs1078103	0.512505828	0.241805955	0.483444347	0.417054226	-0.105680176	0.20406244	-0.051369678	-0.065096994	0.160472141	0.172750705	0.072884096	0.079702381	0.231533078	0.075551469	0.995339941	0.953834036	Bacteria.Proteobacteria.Deltaproteobacteria.Desulfovibrionales.Desulfovibrionaceae.Bilophila	PECR
102238	ENSG00000115425	rs1078103	0.547461642	0.521575859	0.963293654	0.128724369	-0.113198811	0.125715382	0.00326989	-0.11848723	0.187188041	0.195085339	0.070779083	0.077003245	0.264145906	0.178612211	0.821444133	0.970562572	Bacteria.Firmicutes.Negativicutes.Selenomonadales.Acidaminococcaceae.Phascolarctobacterium	PECR
102239	ENSG00000115425	rs1078103	0.616540366	0.196092241	0.872469298	0.856777362	-0.101878411	0.285297139	-0.011100133	-0.013622231	0.202470125	0.218419746	0.068877594	0.07517943	0.383346628	0.097606711	0.997282517	0.999171204	Bacteria.Proteobacteria.Gammaproteobacteria.Enterobacteriales.Enterobacteriaceae	PECR
102240	ENSG00000115425	rs1078103	0.648758249	0.047004527	0.656501752	0.24734241	-0.089629515	0.454221133	0.0293359	0.085013895	0.195864175	0.224334061	0.065657197	0.072827774	0.400292868	0.033522803	0.991770327	0.99999132	Bacteria.Firmicutes.Clostridia.Clostridiales.Clostridiaceae_1	PECR
102241	ENSG00000115425	rs1078103	0.332895513	0.210081739	0.521847791	0.757405798	-0.213975534	0.305885598	-0.046338234	0.02394155	0.219334351	0.241642602	0.071954878	0.077182494	0.308983959	0.132575214	0.838940993	0.974819372	Bacteria.Bacteroidetes.Bacteroidia.Bacteroidales.Prevotellaceae.Prevotella_9	PECR
102242	ENSG00000115425	rs1078103	0.312626921	0.113859332	0.31128385	0.514236406	-0.17492673	0.290707841	0.069553125	-0.045488814	0.171896272	0.181391197	0.068157229	0.069358713	0.20025782	0.055213023	0.670493605	0.839612064	Bacteria.Firmicutes.Clostridia.Clostridiales.Lachnospiraceae.Roseburia	PECR
102243	ENSG00000115425	rs1078103	0.376722706	0.281932972	0.590833653	0.930294168	-0.223641167	0.278008972	-0.05167785	0.008421456	0.251268723	0.256231331	0.095645797	0.095900614	0.399200214	0.191816691	0.981084248	0.998600531	Bacteria.Firmicutes.Clostridia.Clostridiales.Ruminococcaceae.Ruminiclostridium_6	PECR
102244	ENSG00000115425	rs1078103	0.430312443	0.461387874	0.718501542	0.787919784	-0.166971387	0.191381524	0.039018296	0.035634875	0.210395815	0.258289578	0.10777545	0.131919872	0.298901348	0.216244175	0.924247522	0.931800238	Bacteria.Firmicutes.Clostridia.Clostridiales.Lachnospiraceae.Blautia	PECR
102245	ENSG00000115425	rs1078103	0.541795014	0.094648115	0.879042783	0.507262852	-0.114115459	0.36603403	0.012922166	0.05978742	0.18605722	0.215806723	0.084578618	0.0896638	0.29276382	0.052192823	0.992687066	0.998719086	Bacteria.Firmicutes.Bacilli.Bacillales.Family_XI.Gemella	PECR
102246	ENSG00000115425	rs1078103	0.419204955	0.104780329	0.638034293	0.455782346	-0.135571859	0.29785749	-0.033954291	0.059491631	0.166761881	0.181059085	0.071835594	0.079290614	0.187738893	0.040056411	0.99935717	0.960853802	Bacteria.Firmicutes.Erysipelotrichia.Erysipelotrichales.Erysipelotrichaceae.Erysipelotrichaceae_UCG_003	PECR
102247	ENSG00000115425	rs1078103	0.232222999	0.09661343	0.042035612	0.684738963	-0.192386645	0.280987845	-0.149633775	0.02950174	0.159536314	0.166671041	0.07214398	0.072338389	0.13231427	0.03714763	0.85126308	0.96508845	Bacteria.Firmicutes.Clostridia.Clostridiales.Ruminococcaceae.Ruminococcaceae_UCG_002	PECR
102248	ENSG00000115425	rs1078103	0.517959138	0.19432883	0.826862521	0.971697124	-0.110756437	0.244507999	-0.015625007	0.002822066	0.170384791	0.186444933	0.071148642	0.079234275	0.217699207	0.062098904	0.911277047	0.945443594	Bacteria.Fusobacteria.Fusobacteriia.Fusobacteriales.Fusobacteriaceae.Fusobacterium	PECR
102249	ENSG00000115425	rs1078103	0.22025873	0.139059875	0.301245711	0.869647658	-0.253766757	0.308171429	-0.080811889	0.014722698	0.205021533	0.205767321	0.077550365	0.089360839	0.17940274	0.073462032	0.84372248	0.998819627	Bacteria.Firmicutes.Clostridia.Clostridiales.Ruminococcaceae.Ruminococcaceae_UCG_003	PECR
102250	ENSG00000115425	rs1078103	0.476724812	0.821442773	0.781416285	0.422643056	-0.164819835	0.062247068	0.03257602	0.109623338	0.230283911	0.274695307	0.116916613	0.135850408	0.356665642	0.398366741	0.943553725	0.816671287	Bacteria.Firmicutes.Erysipelotrichia.Erysipelotrichales.Erysipelotrichaceae	PECR
102251	ENSG00000115425	rs1078103	0.40956638	0.796094957	0.069779251	0.195175457	0.194575335	0.059710374	-0.190539719	0.131229861	0.234422843	0.230127025	0.103343857	0.100259311	0.346864681	0.359042606	0.99759175	0.986746924	Bacteria.Firmicutes.Clostridia.Clostridiales.Lachnospiraceae.Lachnospiraceae_UCG_008	PECR
102252	ENSG00000115425	rs1078103	0.39909896	0.835605372	0.106560209	0.257959281	0.226456636	0.051667521	0.181899782	-0.116905383	0.266791199	0.24798148	0.111149106	0.102437605	0.436952472	0.412972438	0.998891856	0.999590371	Bacteria.Firmicutes.Bacilli.Bacillales.Staphylococcaceae.Staphylococcus	PECR
102253	ENSG00000115425	rs1078103	0.575994732	0.818786842	0.142369145	0.269563852	0.132637059	0.056326262	0.13016549	-0.109790463	0.235975401	0.244859344	0.087651622	0.098593048	0.424258896	0.318084463	0.679364311	0.996502544	Bacteria.Firmicutes.Clostridia.Clostridiales.Family_XI	PECR
102254	ENSG00000115425	rs1078103	0.531652303	0.163927975	0.63681713	0.619665778	-0.105215635	0.247870439	0.040950085	-0.050592548	0.16731487	0.176057914	0.086322955	0.101446406	0.206271414	0.056554375	0.990297986	0.997201293	Bacteria.Firmicutes.Clostridia.Clostridiales.Lachnospiraceae.Coprococcus_1	PECR
102255	ENSG00000115425	rs1078103	0.738980345	0.128997208	0.231444435	0.47022994	-0.057036183	0.27432482	0.087172124	0.054267969	0.170444644	0.178409488	0.072165535	0.07471293	0.293680387	0.037922443	0.39493599	0.960942487	Bacteria.Firmicutes.Clostridia.Clostridiales.Lachnospiraceae.Lachnospira	PECR
102256	ENSG00000115425	rs1078103	0.796149882	0.291144207	0.3411083	0.474324351	-0.047349217	0.206456119	0.113358248	-0.096574107	0.182536761	0.193988512	0.118203622	0.134197204	0.428082196	0.112843281	0.999005033	0.920602915	Bacteria.Actinobacteria.Coriobacteriia.Coriobacteriales	PECR
102257	ENSG00000115425	rs1078103	0.030373964	0.234524449	0.039545474	0.704199755	-0.559425888	0.314874859	-0.211668503	0.042152759	0.252726078	0.262412483	0.100758195	0.110540517	0.188366677	0.288569929	0.647283466	0.936167976	Bacteria.Firmicutes.Clostridia.Clostridiales.Ruminococcaceae.Anaerotruncus	PECR
102258	ENSG00000115425	rs1078103	0.897705303	0.287738829	0.866836803	0.136870944	-0.060651848	-0.688954204	-0.014692652	0.178343159	0.469935104	0.642754714	0.087278486	0.118409243	0.965605487	0.528693848	0.997675757	0.924386311	Bacteria.Bacteroidetes	PECR
102259	ENSG00000115425	rs1078103	0.484776175	0.131884558	0.710723418	0.822554234	-0.115409497	0.2654708	-0.02411786	-0.017471553	0.164246412	0.173975781	0.064743815	0.077593069	0.218917456	0.038349417	0.81016136	0.927781486	Bacteria.Firmicutes.Clostridia.Clostridiales.Lachnospiraceae.Lachnospiraceae_NK4A136_group	PECR
102260	ENSG00000115425	rs1078103	0.946433528	0.296229461	0.41623193	0.941330678	0.015730877	0.246775829	0.060216239	-0.005195309	0.233235924	0.234349978	0.073595911	0.070318411	0.520458058	0.150177234	0.868182661	0.998607976	Bacteria.Firmicutes.Clostridia.Clostridiales.Lachnospiraceae.Tyzzerella_4	PECR
102261	ENSG00000115425	rs1078103	0.29103474	0.139988992	0.441678865	0.574126018	-0.273932971	0.369126243	-0.069234968	0.048218984	0.25733163	0.247056291	0.089439436	0.085367317	0.342252368	0.098713368	0.999985325	0.999758873	Bacteria.Firmicutes.Clostridia.Clostridiales.Ruminococcaceae.Ruminococcaceae_UCG_014	PECR
102262	ENSG00000115425	rs1078103	0.414410208	0.676710817	0.148750161	0.084745995	0.253465513	-0.115011034	0.14896692	-0.181966137	0.308570206	0.27459143	0.10194122	0.103949388	0.376907504	0.371912648	0.999878354	0.935158928	Bacteria.Bacteroidetes.Bacteroidia.Bacteroidales.Porphyromonadaceae.Barnesiella	PECR
102263	ENSG00000115425	rs1078103	0.603816762	0.596679187	0.213906543	0.643623001	0.136332968	0.141523464	0.120476519	-0.047693408	0.261443366	0.266122836	0.095983286	0.102609061	0.427146017	0.264600664	0.804552221	0.995071635	Bacteria.Firmicutes.Erysipelotrichia.Erysipelotrichales.Erysipelotrichaceae.Clostridium_innocuum_group	PECR
102264	ENSG00000115425	rs1078103	0.153504354	0.188795167	0.231331534	0.850477895	-0.361707488	0.315961717	-0.130028191	0.020349708	0.250466706	0.237907981	0.107617643	0.107521854	0.247337808	0.161440527	0.76193763	0.907002455	Bacteria.Firmicutes.Clostridia.Clostridiales.Ruminococcaceae.Ruminiclostridium_9	PECR
102265	ENSG00000115425	rs1078103	0.49136788	0.199657712	0.791601488	0.752139731	-0.164575328	0.31409278	-0.021019823	0.026687187	0.237806852	0.242409702	0.079223983	0.084144601	0.405392604	0.146547655	0.994527911	0.946234759	Bacteria.Proteobacteria.Gammaproteobacteria.Enterobacteriales.Enterobacteriaceae.Citrobacter	PECR
102266	ENSG00000115425	rs1078103	0.49372432	0.169315583	0.960085914	0.967727797	-0.124193175	0.263574613	0.004152745	-0.0035286	0.180439348	0.189642156	0.082659615	0.086880507	0.215521525	0.062220861	0.999694213	0.921050578	Bacteria.Firmicutes.Clostridia.Clostridiales.Lachnospiraceaencultured	PECR
102267	ENSG00000115425	rs1078103	0.634257229	0.320296817	0.884737708	0.936107946	-0.101846423	0.246870929	0.011008556	-0.006952135	0.213069927	0.246500079	0.075641224	0.086390378	0.352475841	0.142876912	0.963437541	0.99789802	Bacteria.Verrucomicrobia	PECR
102268	ENSG00000115425	rs1078103	0.51238134	0.335898759	0.877735056	0.162602415	-0.114431281	0.176260704	0.010539516	-0.104481639	0.173708974	0.181809256	0.068239891	0.073974558	0.27419228	0.10968266	0.923730411	0.91286743	Bacteria.Firmicutes.Negativicutes.Selenomonadales.Acidaminococcaceae	PECR
102269	ENSG00000115425	rs1078103	0.461499984	0.07832427	0.873600904	0.253483895	-0.131473631	0.336665269	-0.012116615	-0.090936864	0.177482142	0.188218696	0.075864006	0.078928727	0.222377989	0.028623924	0.999296249	0.97562022	Bacteria.Bacteroidetes.Bacteroidia.Bacteroidales.Porphyromonadaceae	PECR
102270	ENSG00000115425	rs1078103	0.506479658	0.160028613	0.945218612	0.953094684	-0.126567156	0.264574579	-0.006055013	0.00528529	0.189463285	0.186158263	0.087781348	0.089507693	0.301542892	0.073514405	0.977746096	0.915713495	Bacteria.Proteobacteria.Gammaproteobacteria.Pseudomonadales.Pseudomonadaceae.Pseudomonas	PECR
102271	ENSG00000115425	rs1078103	0.523791204	0.156781937	0.890340605	0.896767899	-0.112889209	0.255344583	0.012657265	-0.011930541	0.176120528	0.178246328	0.091444515	0.091594568	0.209728324	0.044091361	0.990263512	0.942421813	Bacteria.Proteobacteria.Gammaproteobacteria.Pseudomonadales	PECR
102272	ENSG00000115425	rs1078103	0.489730244	0.097011025	0.951785032	0.471989964	-0.126575136	0.35372897	-0.005167204	0.073446935	0.182205811	0.210073713	0.085128068	0.101521094	0.278188499	0.049486035	0.981272159	0.859821527	Bacteria.Firmicutes.Bacilli.Lactobacillales.Carnobacteriaceae.Granulicatella	PECR
102273	ENSG00000115425	rs1078103	0.705095254	0.060824717	0.637759271	0.311144184	-0.077357496	0.439985068	0.032852351	0.077080627	0.203507825	0.230613626	0.069447328	0.075511684	0.436196686	0.047510153	0.99714486	0.996602117	Bacteria.Firmicutes.Clostridia.Clostridiales.Clostridiaceae_1.Clostridium_sensu_stricto_1	PECR
102274	ENSG00000115425	rs1078103	0.375297083	0.492054316	0.58913588	0.642573894	-0.183466973	0.159412977	-0.044821211	-0.03822808	0.205513169	0.230714096	0.082576727	0.081985216	0.319503497	0.246511475	0.857361732	0.997202793	Bacteria.Firmicutes.Clostridia.Clostridiales.Ruminococcaceae.Ruminococcus_2	PECR
102275	ENSG00000115425	rs1078103	0.615976828	0.17865001	0.890034971	0.554992962	-0.115010287	0.308240069	0.015846702	0.07020786	0.228202381	0.226711443	0.114166855	0.118320604	0.341195924	0.070479247	0.999672451	0.998587032	Bacteria.Firmicutes.Clostridia.Clostridiales.Ruminococcaceae.Butyricicoccus	PECR
102276	ENSG00000115425	rs1078103	0.691663601	0.244528136	0.300709289	0.689145548	-0.065503469	0.202463847	-0.081894288	-0.032361646	0.164429042	0.172400855	0.078501192	0.080540645	0.264080358	0.066753001	0.998525812	0.997174658	Bacteria.Proteobacteria.Deltaproteobacteria.Desulfovibrionales.Desulfovibrionaceae	PECR
102277	ENSG00000115425	rs1078103	0.580535503	0.174643663	0.660865097	0.552385467	-0.095367335	0.247530772	-0.030300725	0.040883209	0.171712853	0.180358058	0.068749976	0.068447251	0.239015438	0.055834125	0.835543373	0.846116034	Bacteria.Firmicutes.Negativicutes.Selenomonadales.Veillonellaceae.Dialister	PECR
102278	ENSG00000115425	rs1078103	0.053705748	0.036615666	0.049907993	0.11821722	-0.460258927	0.549747715	-0.223803339	0.192558002	0.234243501	0.257606858	0.112015663	0.121621593	0.174687167	0.055612591	0.99792254	0.986607256	Bacteria.Firmicutes.Clostridia.Clostridiales.Family_XIII.Family_XIII_AD3011_group	PECR
102279	ENSG00000115425	rs1078103	0.897978648	0.288158392	0.866424549	0.137064799	-0.060483545	-0.688137954	-0.014738663	0.17823271	0.46989377	0.64255708	0.087278982	0.118395352	0.965092558	0.530772676	0.997187614	0.921529413	Bacteria.Bacteroidetes.Bacteroidia.Bacteroidales	PECR
102280	ENSG00000115425	rs1078103	0.620352447	0.156739935	0.640231882	0.846007266	-0.086391954	0.255143248	0.045142213	0.020633537	0.173571101	0.178087459	0.096134686	0.105817241	0.268644353	0.053926779	0.950689734	0.998755611	Bacteria.Actinobacteria.Actinobacteria.Bifidobacteriales.Bifidobacteriaceae	PECR
102281	ENSG00000115425	rs1078103	0.29943308	0.059179109	0.387121998	0.213812965	-0.181761151	0.374431479	0.076854446	-0.130892382	0.173767024	0.194961954	0.088267355	0.104260015	0.146993485	0.025888963	0.997117901	0.9453081	Bacteria.Firmicutes.Clostridia.Clostridiales.Lachnospiraceae.Eubacterium_hallii_group	PECR
102282	ENSG00000115425	rs1078103	0.820740735	0.155915369	0.226033072	0.87536377	-0.039687488	0.277140124	-0.087834026	0.011941216	0.174442274	0.193050278	0.071863545	0.075832408	0.379922718	0.073827431	0.636465873	0.935568656	Bacteria.Proteobacteria.Betaproteobacteria.Burkholderiales.Alcaligenaceae	PECR
102283	ENSG00000115425	rs1078103	0.608879776	0.165517847	0.922024653	0.723602923	-0.10662355	0.28973258	-0.009610533	-0.037126456	0.207371914	0.206579801	0.097802679	0.104527865	0.402143161	0.081924015	0.980868542	0.989769364	Bacteria.Firmicutes.Bacilli.Lactobacillales.Streptococcaceae.Streptococcus	PECR
102284	ENSG00000115425	rs1078103	0.576435767	0.134956371	0.84557951	0.486839282	-0.152317056	0.382279846	-0.019926971	0.069424478	0.271302449	0.252551145	0.10190692	0.099272472	0.506348203	0.132471173	0.997947728	0.9977362	Bacteria.Actinobacteria.Actinobacteria.Micrococcales	PECR
102285	ENSG00000115425	rs1078103	0.335935939	0.109546007	0.382507369	0.700721155	-0.165060713	0.284251548	-0.054194104	0.02562447	0.170269892	0.175198028	0.061637085	0.066376221	0.159769555	0.039170845	0.721937277	0.993577312	Bacteria.Proteobacteria.Betaproteobacteria.Burkholderiales.Alcaligenaceae.Sutterella	PECR
102286	ENSG00000115425	rs1078103	0.921857894	0.303366622	0.26763771	0.887960326	0.020469494	0.231698546	0.104199282	-0.014652394	0.20786412	0.223332968	0.093192779	0.103594895	0.44428121	0.113432987	0.755837052	0.983962007	Bacteria.Firmicutes.Clostridia.Clostridiales.Lachnospiraceae.Eubacterium_eligens_group	PECR
102287	ENSG00000115425	rs1078103	0.88438866	0.320515454	0.282802874	0.802312909	0.031549489	0.231787119	-0.094753607	0.022407356	0.216121436	0.231544318	0.087490556	0.089137174	0.483445234	0.141980058	0.702487237	0.996359602	Bacteria.Proteobacteria.Betaproteobacteria	PECR
102288	ENSG00000115425	rs1078103	0.601067327	0.724513572	0.985646947	0.413921778	-0.129177021	0.094073666	-0.001707371	-0.087226172	0.245846822	0.265773937	0.09454298	0.106077963	0.541139122	0.365069116	0.998832683	0.968981908	Bacteria.Firmicutes.Clostridia.Clostridiales.Ruminococcaceae.Eubacterium_coprostanoligenes_group	PECR
102289	ENSG00000115425	rs1078103	0.439395336	0.214274631	0.698684617	0.624590004	-0.20059504	0.383696879	-0.033168075	0.050047909	0.257836247	0.305938804	0.085305797	0.10178609	0.403892927	0.175243393	0.998896274	0.99087052	Bacteria.Proteobacteria.Deltaproteobacteria.Desulfovibrionales.Desulfovibrionaceae.Desulfovibrio	PECR
102290	ENSG00000115425	rs1078103	0.159445943	0.071341958	0.181510596	0.241280839	-0.295155606	0.43214206	-0.156118885	0.144209791	0.207381415	0.235721968	0.115593188	0.121944384	0.220524751	0.061470948	0.998820086	0.961415255	Bacteria.Firmicutes.Clostridia.Clostridiales.Family_XIII	PECR
102291	ENSG00000115425	rs1078103	0.595378083	0.262669074	0.726553726	0.360059586	-0.093710958	0.208303845	0.023968356	-0.068541864	0.175591404	0.184355354	0.068241715	0.074359319	0.25113167	0.084428146	0.920699594	0.851459637	Bacteria.Proteobacteria.Betaproteobacteria.Burkholderiales.Alcaligenaceae.Parasutterella	PECR
102292	ENSG00000115425	rs1078103	0.778901519	0.315155861	0.156736844	0.710257489	0.055965435	0.192021316	0.120914986	-0.028103473	0.198516229	0.189691211	0.084396823	0.075315918	0.382498958	0.103410375	0.858670885	0.979585985	Bacteria.Firmicutes.Erysipelotrichia.Erysipelotrichales.Erysipelotrichaceae.Erysipelatoclostridium	PECR
102293	ENSG00000115425	rs1078103	0.290492409	0.098498861	0.229792202	0.384139661	-0.18241231	0.298807136	0.108002032	-0.081644822	0.171163263	0.178262373	0.089089799	0.093178939	0.163443668	0.044697785	0.920183094	0.924783015	Bacteria.Firmicutes.Clostridia.Clostridiales.Lachnospiraceae.Fusicatenibacter	PECR
102294	ENSG00000115425	rs1078103	0.52894037	0.195746966	0.799548307	0.951513608	-0.108347134	0.243323545	-0.018167998	0.004825408	0.17115864	0.186139653	0.071254353	0.079051502	0.216398235	0.063291839	0.903556314	0.951663168	Bacteria.Fusobacteria.Fusobacteriia.Fusobacteriales	PECR
102295	ENSG00000115425	rs1078103	0.852444165	0.508669566	0.25572128	0.45305435	0.040233718	0.157957349	0.113693106	-0.08111223	0.215450243	0.237679662	0.099150607	0.107452132	0.606272482	0.290001109	0.99991226	0.983089732	Bacteria.Actinobacteria.Coriobacteriia.Coriobacteriales.Coriobacteriaceae.Collinsella	PECR
102296	ENSG00000115425	rs1078103	0.866945324	0.184223719	0.951626561	0.094423829	-0.074731845	-0.93893562	-0.005824354	0.231896004	0.444293736	0.699587053	0.095639665	0.136626491	0.927651478	0.497802711	0.999135888	0.954809854	Bacteria.Firmicutes.Clostridia.Clostridiales.Ruminococcaceae	PECR
102297	ENSG00000115425	rs1078103	0.311861301	0.318733308	0.363549887	0.983204375	-0.198662662	0.244345012	0.104350034	0.003169077	0.194909915	0.24318493	0.114038071	0.149959332	0.205960383	0.111729004	0.755485	0.982185761	Bacteria.Actinobacteria	PECR
102298	ENSG00000115425	rs1078103	0.629083019	0.162665614	0.356924053	0.724237291	-0.081812012	0.252404403	0.087659489	-0.033545821	0.168574242	0.17873336	0.094477109	0.094673512	0.267930447	0.054586691	0.88760533	0.997132292	Bacteria.Firmicutes.Bacilli.Bacillales	PECR
102299	ENSG00000115425	rs1078103	0.71374995	0.761554672	0.286394956	0.426247321	0.095525243	0.08534959	0.103971149	-0.085771224	0.259276587	0.280093937	0.096726653	0.107126103	0.560214606	0.377641655	0.961249848	0.997513341	Bacteria.Firmicutes.Clostridia.Clostridiales.Lachnospiraceae.Eubacterium_xylanophilum_group	PECR
102300	ENSG00000115425	rs1078103	0.489444521	0.267590209	0.632076384	0.744618292	-0.113979741	0.205318028	0.040206869	0.032955199	0.163966327	0.183612012	0.083576566	0.100739372	0.195926128	0.083226775	0.753789888	0.979583885	Bacteria.Firmicutes.Clostridia.Clostridiales.Lachnospiraceae.Dorea	PECR
102301	ENSG00000115425	rs1078103	0.352814538	0.153984898	0.27984902	0.896925201	-0.155701203	0.256969637	0.074659335	-0.008945622	0.166374134	0.178151515	0.06851082	0.06878381	0.162873129	0.058568307	0.915157148	0.995634428	Bacteria.Proteobacteria.Gammaproteobacteria.Pasteurellales.Pasteurellaceae.Haemophilus	PECR
102302	ENSG00000115425	rs1078103	0.445990352	0.753801526	0.05940033	0.393617498	0.175224717	0.102339701	0.197303252	-0.106976727	0.228521174	0.324930046	0.102825377	0.124568164	0.427012139	0.294033468	0.722847806	0.956052147	Bacteria.Firmicutes.Clostridia.Clostridiales.Lachnospiraceae.Lachnospiraceae_ND3007_group	PECR
102303	ENSG00000115425	rs1078103	0.115594101	0.166068043	0.130626475	0.963483338	-0.320052088	0.283253208	-0.100381022	0.003306052	0.200676842	0.202226626	0.065566417	0.071933814	0.14495136	0.117201098	0.494411294	0.940565433	Bacteria.Firmicutes.Clostridia.Clostridiales.Lachnospiraceae.Lachnospiraceae_UCG_010	PECR
102304	ENSG00000115425	rs1078103	0.563900987	0.244088321	0.929374716	0.559957878	-0.107594123	0.224925309	0.008387611	-0.057247363	0.185498135	0.191346725	0.094268438	0.097704969	0.262797225	0.077196925	0.998043854	0.98261409	Bacteria.Firmicutes.Clostridia.Clostridiales.Ruminococcaceaencultured	PECR
102305	ENSG00000115425	rs1078103	0.602079271	0.166636217	0.940044342	0.738311217	-0.108945512	0.289382323	-0.007383132	-0.035032321	0.207921885	0.206883785	0.097782556	0.104411115	0.419743561	0.083091268	0.994136952	0.993308085	Bacteria.Firmicutes.Bacilli.Lactobacillales.Streptococcaceae	PECR
102306	ENSG00000115425	rs1078103	0.6833602	0.203445935	0.280953941	0.774738334	-0.067292871	0.220751709	-0.07453276	-0.020158046	0.164242039	0.171827192	0.068553394	0.070145101	0.239684768	0.060382911	0.957730131	0.908324125	Bacteria.Bacteroidetes.Bacteroidia.Bacteroidales.Rikenellaceae	PECR
102307	ENSG00000115425	rs1078103	0.923163919	0.261376263	0.210306338	0.750517229	0.018959811	0.241871868	-0.106612958	0.027632351	0.195816832	0.213479169	0.08426379	0.086538345	0.451807023	0.115882807	0.588508689	0.994680072	Bacteria.Proteobacteria.Betaproteobacteria.Burkholderiales	PECR
102308	ENSG00000115425	rs1078103	0.374580702	0.086495793	0.611595472	0.38206841	-0.168789785	0.349485362	0.032848147	-0.060766296	0.188787177	0.200790925	0.064374895	0.069047806	0.244014163	0.04021911	0.999492402	0.999741582	Bacteria.Proteobacteria.Gammaproteobacteria.Enterobacteriales.Enterobacteriaceae.Escherichia_Shigella	PECR
102309	ENSG00000115425	rs1078103	0.358306428	0.173898886	0.319670124	0.991279812	-0.154787719	0.248403581	0.068596046	0.000774705	0.167309704	0.180676851	0.068403679	0.070610886	0.156354112	0.064090468	0.905635856	0.999809751	Bacteria.Proteobacteria.Gammaproteobacteria.Pasteurellales.Pasteurellaceae	PECR
102310	ENSG00000115425	rs1078103	0.708488045	0.25237083	0.328747025	0.678603945	-0.062256337	0.199769962	-0.079721055	-0.034051516	0.165781979	0.172980154	0.081014444	0.081806962	0.268815289	0.072673533	0.997604342	0.996621608	Bacteria.Proteobacteria.Deltaproteobacteria	PECR
102311	ENSG00000115425	rs1078103	0.832972026	0.576690425	0.430069916	0.820623417	0.061701595	0.197593501	0.078263924	-0.026327123	0.291401968	0.352183206	0.098566002	0.115641139	0.570986765	0.316339489	0.997594253	0.968948848	Bacteria.Firmicutes.Erysipelotrichia.Erysipelotrichales.Erysipelotrichaceae.Faecalitalea	PECR
102312	ENSG00000115425	rs1078103	0.532280879	0.239666011	0.670348978	0.439655632	-0.345256658	0.706086386	0.057787378	-0.111826598	0.549874816	0.595000915	0.135140615	0.143819291	0.796736351	0.434746715	0.999330493	0.996754281	Bacteria.Proteobacteria	PECR
102313	ENSG00000115425	rs1078103	0.434563502	0.163822748	0.835207997	0.811697902	-0.130333359	0.247668795	-0.014705007	-0.017376445	0.165760502	0.175870115	0.070404883	0.072641944	0.180601428	0.059327327	0.968802863	0.997181136	Bacteria.Bacteroidetes.Bacteroidia.Bacteroidales.Prevotellaceae	PECR
102314	ENSG00000115425	rs1078103	0.245516619	0.115219951	0.364933885	0.368575809	-0.331278336	0.483502461	0.075521313	-0.078623556	0.282685919	0.302844693	0.082772848	0.086834536	0.39874098	0.110931869	0.996566686	0.997858307	Bacteria.Proteobacteria.Gammaproteobacteria	PECR
102315	ENSG00000115425	rs1078103	0.067222241	0.067417931	0.048002966	0.429840779	-0.378200122	0.392466947	-0.164552952	0.07623155	0.203189459	0.211009056	0.081648407	0.095958503	0.116737533	0.04987632	0.377585974	0.92749906	Bacteria.Firmicutes.Clostridia.Clostridiales.Christensenellaceae.Christensenellaceae_R_7_group	PECR
102316	ENSG00000115425	rs1078103	0.506221494	0.392429849	0.856306044	0.657924617	-0.153150309	0.200396698	-0.016553366	-0.043034643	0.229117	0.232762041	0.091053002	0.096745306	0.407287083	0.179577065	0.996596763	0.999791394	Bacteria.Firmicutes.Clostridia.Clostridiales.Ruminococcaceae.Ruminococcaceae_UCG_005	PECR
102317	ENSG00000115425	rs1078103	0.68569454	0.750447039	0.419092027	0.332461968	0.14669919	-0.144136353	-0.078643728	0.114409813	0.360864122	0.451271399	0.09671311	0.117169216	0.809467952	0.497564867	0.998803525	0.997226571	Bacteria.Firmicutes.Clostridia.Clostridiales.Lachnospiraceae.Eubacterium_rectale_group	PECR
102318	ENSG00000115425	rs1078103	0.677975403	0.675038648	0.18498176	0.322998422	0.09551954	0.097146272	0.110729022	-0.083784386	0.229005525	0.23067186	0.082647083	0.084130474	0.453645035	0.320582003	0.584846071	0.95953627	Bacteria.Firmicutes.Clostridia.Clostridiales.Ruminococcaceae.Ruminococcus_1	PECR
102319	ENSG00000115425	rs1078103	0.067156342	0.067660601	0.047849564	0.434244743	-0.37808599	0.391695651	-0.164574965	0.075405252	0.203077924	0.210785613	0.081601493	0.095835046	0.115972693	0.048958829	0.372520605	0.934137909	Bacteria.Firmicutes.Clostridia.Clostridiales.Christensenellaceae	PECR
102320	ENSG00000115425	rs1078103	0.582628351	0.287560334	0.619716418	0.109020025	-0.094806396	0.191178823	-0.040674141	0.160270909	0.171653462	0.178292254	0.081570182	0.098633339	0.30215516	0.084111779	0.977260763	0.870239238	Bacteria.Firmicutes.Negativicutes.Selenomonadales.Veillonellaceae.Veillonella	PECR
102321	ENSG00000115425	rs1078103	0.47130075	0.328596535	0.661063747	0.698122055	-0.126453685	0.203172179	0.048206408	0.054860822	0.174516341	0.206403726	0.109445053	0.1408211	0.19552364	0.095900188	0.794939726	0.917161392	Bacteria.Actinobacteria.Actinobacteria	PECR
102322	ENSG00000115425	rs1078103	0.296095484	0.285042435	0.517263412	0.729681714	-0.268165822	0.244489294	-0.065649875	-0.03420965	0.254591695	0.226810509	0.100825844	0.098575275	0.399633803	0.225755399	0.948905015	0.966332496	Bacteria.Firmicutes.Clostridia.Clostridiales.Ruminococcaceae.Ruminococcaceae_NK4A214_group	PECR
102323	ENSG00000115425	rs1078103	0.798949607	0.31014698	0.350995353	0.459233598	-0.046986972	0.201334422	0.110027466	-0.098153019	0.183720513	0.19682703	0.117123315	0.131830514	0.428506902	0.121967023	0.999739884	0.895289225	Bacteria.Actinobacteria.Coriobacteriia.Coriobacteriales.Coriobacteriaceae	PECR
102324	ENSG00000115425	rs1078103	0.592984769	0.194112783	0.991725203	0.828425814	-0.117550903	0.283809726	-0.001013226	-0.02254911	0.218833953	0.216307535	0.097321953	0.103628506	0.424892816	0.104035343	0.997923384	0.980942336	Bacteria.Firmicutes.Bacilli.Lactobacillales	PECR
102325	ENSG00000115425	rs1078103	0.711066418	0.910377015	0.059779211	0.029032823	0.071179351	0.022594078	-0.143625002	0.174589739	0.191317026	0.199943524	0.074965171	0.078203486	0.399258169	0.271296477	0.484291026	0.796768211	Bacteria.Firmicutes.Clostridia.Clostridiales.Lachnospiraceae.Lachnoclostridium	PECR
102326	ENSG00000115425	rs1078103	0.675706814	0.095502124	0.493457701	0.043547125	0.229236884	-1.305381226	-0.07396633	0.303509742	0.545509465	0.771661458	0.10739861	0.147436605	0.954184916	0.570246547	0.999826541	0.999832315	Bacteria.Firmicutes.Clostridia.Clostridiales.Lachnospiraceae	PECR
102327	ENSG00000115425	rs1078103	0.910632723	0.762241353	0.287274659	0.297855306	0.023434643	0.075272105	0.075440955	-0.089338377	0.20797795	0.247758625	0.070313743	0.085128384	0.323396798	0.196642163	0.955858825	0.966245262	Bacteria.Firmicutes.Clostridia.Clostridiales.Lachnospiraceae.Tyzzerella	PECR
102328	ENSG00000115425	rs1078103	0.46119669	0.170087756	0.341726385	0.561079988	-0.124156783	0.278186722	-0.097099063	0.061980739	0.167490916	0.200523363	0.101380076	0.106087495	0.202716996	0.060915229	0.999670759	0.996530704	Bacteria.Firmicutes.Clostridia.Clostridiales.Ruminococcaceae.Flavonifractor	PECR
102329	ENSG00000115425	rs1078103	0.998954606	0.698366993	0.374314217	0.591935667	0.000278847	0.131137032	0.066416644	-0.063015997	0.212009654	0.336900713	0.074243681	0.116978404	0.525682555	0.345554235	0.997329664	0.92426646	Bacteria.Firmicutes.Negativicutes.Selenomonadales.Veillonellaceae.Megasphaera	PECR
102330	ENSG00000115425	rs1078103	0.512252797	0.1431104	0.362329253	0.337905213	-0.108346408	0.257171864	-0.11232143	0.10225918	0.164421734	0.173502951	0.122435722	0.105920298	0.207882046	0.04360801	0.999276643	0.988728768	Bacteria.Firmicutes.Clostridia.Clostridiales.Ruminococcaceae.Ruminiclostridium_5	PECR
102331	ENSG00000115425	rs1078103	0.679416293	0.468168932	0.921495947	0.212521179	-0.162847813	-0.380134986	0.007503528	0.125489935	0.392284659	0.520916132	0.075844548	0.099671663	0.919212768	0.584235156	0.999973618	0.989705988	Bacteria.Bacteroidetes.Bacteroidia.Bacteroidales.Bacteroidaceae.Bacteroides	PECR
102332	ENSG00000115425	rs1078103	0.988954928	0.071525196	0.862115838	0.042062784	-0.009242998	-1.95399722	-0.019541974	0.360502472	0.665119782	1.066560582	0.112071209	0.173835322	0.999954529	0.931310368	0.999968393	0.999515331	Bacteria.Firmicutes	PECR
102333	ENSG00000115425	rs1078103	0.891980759	0.489679966	0.801111092	0.989188008	-0.0461538	0.257272918	-0.028702012	-0.001830034	0.338541514	0.37030316	0.113472593	0.134527037	0.745266108	0.412146438	0.936865054	0.94372401	Bacteria.Firmicutes.Negativicutes.Selenomonadales	PECR
102334	ENSG00000115425	rs1078103	0.032475629	0.107795237	0.026811076	0.803497975	-0.469160268	0.349119676	-0.190892375	0.022805325	0.214687715	0.214095027	0.084255071	0.091279231	0.075044805	0.078114348	0.49751022	0.940986664	Bacteria.Bacteroidetes.Bacteroidia.Bacteroidales.Porphyromonadaceae.Odoribacter	PECR
102335	ENSG00000115425	rs1078103	0.572339974	0.981188441	0.83018206	0.531041583	-0.152352846	-0.009797708	0.013691633	0.055249078	0.268470529	0.413931314	0.063583578	0.087726609	0.580717424	0.545462114	0.990240834	0.912802156	Bacteria.Firmicutes.Clostridia.Clostridiales.Ruminococcaceae.Faecalibacterium	PECR
102336	ENSG00000115425	rs1078103	0.829356763	0.648023117	0.812610388	0.489798395	-0.060959571	0.127131683	-0.023966493	0.073145052	0.281703731	0.277193186	0.100688943	0.105309416	0.53941239	0.269321707	0.888759497	0.902660525	Bacteria.Firmicutes.Negativicutes.Selenomonadales.Veillonellaceae	PECR
102337	ENSG00000115425	rs1078103	0.681263481	0.202843939	0.279480987	0.779646779	-0.067726287	0.221025258	-0.075036292	-0.019747309	0.164148421	0.171808155	0.068803574	0.070289479	0.240619211	0.061315161	0.955376403	0.894246648	Bacteria.Bacteroidetes.Bacteroidia.Bacteroidales.Rikenellaceae.Alistipes	PECR
102338	ENSG00000115425	rs1078103	0.597837685	0.286571467	0.914047463	0.861116123	-0.143188445	0.298307163	-0.011817641	0.020185013	0.270107656	0.277624301	0.109063563	0.114917054	0.547246462	0.22398108	0.999697332	0.920967349	Bacteria.Firmicutes.Clostridia.Clostridiales.Ruminococcaceae.Ruminococcaceae_UCG_013	PECR
102339	ENSG00000115425	rs1078103	0.666026192	0.37197666	0.847177701	0.82913559	-0.092650047	0.22258998	0.014591549	-0.01871117	0.213684203	0.247600254	0.075411966	0.086353534	0.348716279	0.160537073	0.988605053	0.998439902	Bacteria.Verrucomicrobia.Verrucomicrobiae.Verrucomicrobiales.Verrucomicrobiaceae.Akkermansia	PECR
102340	ENSG00000115425	rs1078103	0.690714817	0.190558757	0.735457484	0.802334953	-0.078807219	0.320868283	0.023776289	0.02162406	0.197184031	0.242579571	0.070069003	0.086030996	0.449937797	0.114955707	0.999858829	0.957708045	Bacteria.Proteobacteria.Betaproteobacteria.Neisseriales.Neisseriaceae.Eikenella	PECR
102341	ENSG00000115425	rs1078103	0.476207588	0.823144246	0.776020536	0.42724049	-0.165155538	0.061878316	0.033363565	0.108156478	0.230481347	0.275740999	0.116780533	0.135376601	0.357931391	0.404101848	0.951800862	0.818307813	Bacteria.Firmicutes.Erysipelotrichia.Erysipelotrichales	PECR
102342	ENSG00000115425	rs1078103	0.86546531	0.116278678	0.099176701	0.957263483	-0.029758477	0.34607362	0.136979567	0.00497659	0.174954154	0.21740841	0.081887163	0.092510246	0.397545866	0.036007705	0.325980018	0.995873021	Bacteria.Firmicutes.Clostridia.Clostridiales.Peptostreptococcaceae.Intestinibacter	PECR
102343	ENSG00000115425	rs1078103	0.646483154	0.15701367	0.568196722	0.842721425	-0.080013107	0.255915382	0.053710166	0.020626731	0.17364112	0.178746192	0.093631823	0.103543379	0.286170376	0.049791078	0.889537299	0.993111591	Bacteria.Actinobacteria.Actinobacteria.Bifidobacteriales.Bifidobacteriaceae.Bifidobacterium	PECR
102344	ENSG00000115425	rs1078103	0.440377738	0.086722691	0.808957663	0.409204749	-0.140245893	0.363959351	-0.021419273	0.085499423	0.180655492	0.209260868	0.088233207	0.102929115	0.265771367	0.043795806	0.994108319	0.883457894	Bacteria.Firmicutes.Bacilli.Lactobacillales.Carnobacteriaceae	PECR
102345	ENSG00000115425	rs1078103	0.017622741	0.104115207	0.002060231	0.303963509	-0.434225509	0.322481145	0.239808097	-0.080958349	0.178289727	0.195643704	0.074694321	0.07813249	0.051848873	0.069261405	0.163417554	0.927273021	Bacteria.Firmicutes.Clostridia.Clostridiales.Lachnospiraceae.Anaerostipes	PECR
102346	ENSG00000115425	rs1078103	0.567499541	0.781618171	0.879374129	0.500345062	-0.138100851	0.081833104	0.011945517	0.061259385	0.240314131	0.293980977	0.078402696	0.090388388	0.515428006	0.351762713	0.9994853	0.999502343	Bacteria.Firmicutes.Clostridia.Clostridiales.Lachnospiraceae.Ruminococcus_gnavus_group	PECR
102347	ENSG00000115425	rs1078103	0.945579166	0.19492252	0.379768254	0.984467711	-0.013477698	0.259359281	-0.070565252	0.001560439	0.196686843	0.198036223	0.079793588	0.079845985	0.517586609	0.106130925	0.896362991	0.999825846	Bacteria.Firmicutes.Clostridia.Clostridiales.Ruminococcaceae.Subdoligranulum	PECR
102348	ENSG00000115425	rs1078103	0.527427311	0.103437426	0.481686439	0.722246073	-0.108088379	0.326689152	0.062071255	0.03437364	0.17012278	0.197800326	0.08771344	0.096283926	0.27077903	0.035723262	0.620355076	0.877807854	Bacteria.Firmicutes.Clostridia.Clostridiales.Peptostreptococcaceae	PECR
102349	ENSG00000115425	rs1078103	0.361125341	0.112177331	0.353806196	0.076301011	-0.148492786	0.2748489	0.061185406	-0.134427346	0.161456225	0.170681226	0.065515236	0.074629786	0.152577093	0.043361697	0.998277807	0.999325446	Bacteria.Bacteroidetes.Bacteroidia.Bacteroidales.Porphyromonadaceae.Parabacteroides	PECR
102350	ENSG00000115425	rs1078103	0.375516354	0.200559452	0.596654819	0.828803288	-0.212943745	0.303842282	0.053290988	-0.022398801	0.238642232	0.234975101	0.100202503	0.103168371	0.370875602	0.136936592	0.962969945	0.933837527	Bacteria.Firmicutes.Bacilli	PECR
102351	ENSG00000115446	rs17513468	0.058973643	0.011358475	0.033962278	0.065297358	0.344592464	-0.667671345	-0.191052846	0.219639852	0.179275778	0.256246322	0.088193826	0.117146173	0.102885669	0.016834906	0.810648223	0.795182097	Bacteria.Firmicutes.Clostridia.Clostridiales.Lachnospiraceae.Blautia	UNC50
102352	ENSG00000115446	rs17513468	0.458007134	0.043428948	0.690608092	0.300511032	0.109871945	-0.372787922	0.022442701	-0.085141211	0.147166378	0.18098482	0.05613357	0.081579839	0.201108741	0.019322849	0.899032068	0.860539301	Bacteria.Fusobacteria.Fusobacteriia.Fusobacteriales.Fusobacteriaceae.Fusobacterium	UNC50
102353	ENSG00000115446	rs17513468	0.189941161	0.053614654	0.243143599	0.748545198	0.220925353	-0.369811486	0.075102738	0.025097295	0.166786054	0.188137591	0.063761566	0.077960914	0.140021387	0.033012833	0.623071399	0.996121245	Bacteria.Firmicutes.Negativicutes.Selenomonadales.Acidaminococcaceae.Phascolarctobacterium	UNC50
102354	ENSG00000115446	rs17513468	0.653139824	0.027850889	0.950134346	0.19463225	0.099571951	-0.602283898	-0.005114974	-0.137564973	0.220541138	0.267699925	0.081474564	0.104969854	0.454262673	0.034611669	0.867928562	0.996502544	Bacteria.Firmicutes.Clostridia.Clostridiales.Family_XI	UNC50
102355	ENSG00000115446	rs17513468	0.32589026	0.977315875	0.076182068	0.085472938	-0.243713282	0.007940841	-0.17626912	0.185129477	0.246198123	0.278198229	0.09781843	0.106008859	0.514866693	0.584175167	0.647283466	0.886583705	Bacteria.Firmicutes.Clostridia.Clostridiales.Ruminococcaceae.Anaerotruncus	UNC50
102356	ENSG00000115446	rs17513468	0.675440976	0.055449613	0.815973217	0.369561267	0.090562811	-0.543164383	-0.018413774	-0.089258166	0.215322684	0.278496532	0.078801453	0.098784152	0.452404234	0.056695362	0.766188878	0.966402494	Bacteria.Firmicutes.Clostridia.Clostridiales.Ruminococcaceae.Ruminococcus_1	UNC50
102357	ENSG00000115446	rs17513468	0.630017337	0.691730549	0.928993423	0.288613695	0.106014491	-0.114341635	-0.008967987	0.157434159	0.219041241	0.28709006	0.1002486	0.147146142	0.53174595	0.331130562	0.998168035	0.986607256	Bacteria.Firmicutes.Clostridia.Clostridiales.Family_XIII.Family_XIII_AD3011_group	UNC50
102358	ENSG00000115446	rs17513468	0.339368105	0.037698791	0.365679143	0.912652273	0.145044167	-0.403812826	0.066791571	-0.010213896	0.150696027	0.190344428	0.073319475	0.092751103	0.176601219	0.017960857	0.995339941	0.956135677	Bacteria.Proteobacteria.Deltaproteobacteria.Desulfovibrionales.Desulfovibrionaceae.Bilophila	UNC50
102359	ENSG00000115446	rs17513468	0.91060003	0.364103909	0.289771449	0.129224279	0.019858288	-0.189829785	0.101257894	-0.202906749	0.176173761	0.207695159	0.094870358	0.132041841	0.498122754	0.144700976	0.976314705	0.946394015	Bacteria.Firmicutes.Bacilli.Lactobacillales.Streptococcaceae.Streptococcus	UNC50
102360	ENSG00000115446	rs17513468	0.935052687	0.060490537	0.271573369	0.642364136	0.014057113	-0.469584178	-0.127699202	-0.075823146	0.17183559	0.245799848	0.115161834	0.162510149	0.464882332	0.036403291	0.999005033	0.927918796	Bacteria.Actinobacteria.Coriobacteriia.Coriobacteriales	UNC50
102361	ENSG00000115446	rs17513468	0.488250018	0.059165507	0.793060021	0.373133254	0.105337747	-0.348583692	-0.01672277	0.075690069	0.151116882	0.181493326	0.063483257	0.084399822	0.211930336	0.025456679	0.92697622	0.92489976	Bacteria.Firmicutes.Clostridia.Clostridiales.Ruminococcaceae.Ruminococcaceae_UCG_002	UNC50
102362	ENSG00000115446	rs17513468	0.29591152	0.023369864	0.348127316	0.215749867	0.164695305	-0.468342399	-0.073161565	0.141210545	0.156298641	0.201687337	0.0774146	0.112960596	0.145748745	0.012806388	0.997117901	0.9453081	Bacteria.Firmicutes.Clostridia.Clostridiales.Lachnospiraceae.Eubacterium_hallii_group	UNC50
102363	ENSG00000115446	rs17513468	0.08416198	0.271609357	0.10923715	0.507584188	1.178241445	-0.915890883	-0.18307541	0.096862962	0.6717852	0.826032318	0.112738068	0.145376726	0.997454612	0.816893023	0.997650199	0.999159905	Bacteria.Firmicutes.Clostridia.Clostridiales	UNC50
102364	ENSG00000115446	rs17513468	0.691049154	0.039456494	0.882185466	0.335631772	0.081607418	-0.563251715	-0.010639648	-0.089133838	0.20442371	0.267993507	0.07151116	0.091888558	0.474287091	0.05430159	0.998365245	0.925873833	Bacteria.Proteobacteria.Gammaproteobacteria.Enterobacteriales.Enterobacteriaceae.Citrobacter	UNC50
102365	ENSG00000115446	rs17513468	0.54590154	0.087990471	0.945748882	0.523317575	0.117773437	-0.51941502	0.00506727	-0.06713147	0.193994463	0.299867627	0.074180935	0.104613278	0.465835115	0.072055877	0.999985325	0.999758873	Bacteria.Firmicutes.Clostridia.Clostridiales.Ruminococcaceae.Ruminococcaceae_UCG_014	UNC50
102366	ENSG00000115446	rs17513468	0.542481425	0.184939286	0.991755107	0.691166208	0.107507261	-0.300571804	0.000579894	-0.031182448	0.175582011	0.224321934	0.055901782	0.078142188	0.354465809	0.093333771	0.999354761	0.999171204	Bacteria.Proteobacteria.Gammaproteobacteria.Enterobacteriales.Enterobacteriaceae	UNC50
102367	ENSG00000115446	rs17513468	0.876187171	0.220591395	0.417730599	0.479990742	0.027540716	-0.267986753	-0.082855651	0.082200891	0.176069566	0.216668012	0.10159362	0.115708985	0.427435592	0.083189787	0.999672451	0.998587032	Bacteria.Firmicutes.Clostridia.Clostridiales.Ruminococcaceae.Butyricicoccus	UNC50
102368	ENSG00000115446	rs17513468	0.815354767	0.169557106	0.048013282	0.612409098	-0.0381546	-0.306669841	-0.12369644	0.042980637	0.162724879	0.220776016	0.061379014	0.084425464	0.393681442	0.065093928	0.858670885	0.979585985	Bacteria.Firmicutes.Erysipelotrichia.Erysipelotrichales.Erysipelotrichaceae.Erysipelatoclostridium	UNC50
102369	ENSG00000115446	rs17513468	0.375138578	0.609198378	0.488913566	0.980891866	0.420185576	-0.33786451	-0.058985647	-0.002896576	0.470519757	0.657698126	0.084750177	0.120474185	0.923455322	0.652218324	0.997675757	0.953851143	Bacteria.Bacteroidetes	UNC50
102370	ENSG00000115446	rs17513468	0.171169219	0.073226712	0.192719591	0.830906197	0.238740703	-0.371031808	0.098429447	-0.019899475	0.172531926	0.203764024	0.074781331	0.09281464	0.156526005	0.046493669	0.825084056	0.998819627	Bacteria.Firmicutes.Clostridia.Clostridiales.Ruminococcaceae.Ruminococcaceae_UCG_003	UNC50
102371	ENSG00000115446	rs17513468	0.736689206	0.976988006	0.28560486	0.123589499	-0.081716267	-0.008225966	-0.109665388	0.207651832	0.241990091	0.284080113	0.101855491	0.133100623	0.552816017	0.449432877	0.998891856	0.999590371	Bacteria.Firmicutes.Bacilli.Bacillales.Staphylococcaceae.Staphylococcus	UNC50
102372	ENSG00000115446	rs17513468	0.684606955	0.068466412	0.748514903	0.597865115	0.073769788	-0.441270256	-0.019089179	-0.043876999	0.180803716	0.238177067	0.05929022	0.082774857	0.429717835	0.051758216	0.99714486	0.996602117	Bacteria.Firmicutes.Clostridia.Clostridiales.Clostridiaceae_1.Clostridium_sensu_stricto_1	UNC50
102373	ENSG00000115446	rs17513468	0.540852842	0.085896357	0.565034031	0.914682537	0.096479349	-0.390428861	0.037960984	0.008877401	0.156935686	0.223876888	0.065637992	0.082540716	0.24704935	0.030762247	0.991923473	0.977793214	Bacteria.Bacteroidetes.Bacteroidia.Bacteroidales.Porphyromonadaceae	UNC50
102374	ENSG00000115446	rs17513468	0.575826415	0.296962094	0.951963538	0.774206224	0.120183132	-0.291544625	0.004996495	0.032647317	0.213724042	0.27728835	0.082621952	0.11332939	0.486534366	0.198422274	0.984836208	0.998600531	Bacteria.Firmicutes.Clostridia.Clostridiales.Ruminococcaceae.Ruminiclostridium_6	UNC50
102375	ENSG00000115446	rs17513468	0.882624786	0.105270667	0.38423041	0.596777445	-0.034694507	-0.510139618	-0.073168479	-0.053654265	0.234067928	0.310545986	0.08352116	0.100919353	0.533511252	0.113116886	0.999878354	0.991515218	Bacteria.Bacteroidetes.Bacteroidia.Bacteroidales.Porphyromonadaceae.Barnesiella	UNC50
102376	ENSG00000115446	rs17513468	0.527905024	0.450651841	0.143244641	0.508342385	-0.143430945	-0.211012347	-0.125711197	0.065924931	0.22601146	0.27804792	0.084840957	0.099120978	0.398281347	0.217741572	0.7770984	0.983164011	Bacteria.Firmicutes.Erysipelotrichia.Erysipelotrichales.Erysipelotrichaceae.Clostridium_innocuum_group	UNC50
102377	ENSG00000115446	rs17513468	0.466939841	0.053963752	0.910197567	0.48968638	0.108290408	-0.355028287	-0.008066899	0.065969223	0.147984443	0.180887774	0.071243769	0.094953539	0.189108856	0.024011276	0.999160666	0.997201293	Bacteria.Firmicutes.Clostridia.Clostridiales.Lachnospiraceae.Coprococcus_1	UNC50
102378	ENSG00000115446	rs17513468	0.316930047	0.036836673	0.049062361	0.365739215	0.146028686	-0.375581222	0.170166203	-0.093442338	0.144790662	0.176207965	0.084844451	0.102587902	0.157959722	0.018667154	0.999670759	0.996530704	Bacteria.Firmicutes.Clostridia.Clostridiales.Ruminococcaceae.Flavonifractor	UNC50
102379	ENSG00000115446	rs17513468	0.365108118	0.068266001	0.724228186	0.466754305	0.14320581	-0.339373874	0.022490933	0.055680923	0.157013792	0.183041875	0.063472057	0.07605905	0.220598003	0.032719129	0.912932744	0.978253137	Bacteria.Firmicutes.Negativicutes.Selenomonadales.Acidaminococcaceae	UNC50
102380	ENSG00000115446	rs17513468	0.580162005	0.262642022	0.967653215	0.960277288	0.113630992	-0.338588113	0.003907126	0.006400509	0.204395114	0.299643816	0.09597856	0.128015239	0.516758801	0.187023371	0.99991226	0.999177825	Bacteria.Actinobacteria.Coriobacteriia.Coriobacteriales.Coriobacteriaceae.Collinsella	UNC50
102381	ENSG00000115446	rs17513468	0.844702872	0.103294833	0.119646403	0.793571945	-0.033678003	-0.330010445	0.102138201	0.019484758	0.171245032	0.199726978	0.064766696	0.074156158	0.385291848	0.054265341	0.583812898	0.935568656	Bacteria.Proteobacteria.Betaproteobacteria.Burkholderiales.Alcaligenaceae	UNC50
102382	ENSG00000115446	rs17513468	0.451994949	0.095533239	0.798227553	0.937082667	0.113240732	-0.33472848	0.017777449	0.00705685	0.149661144	0.197889961	0.06925604	0.089053098	0.210779618	0.02992537	0.638990586	0.999289972	Bacteria.Firmicutes.Clostridia.Clostridiales.Lachnospiraceae.Lachnospira	UNC50
102383	ENSG00000115446	rs17513468	0.598545465	0.073694922	0.573526757	0.888323047	0.081853083	-0.339329542	-0.037547518	0.01322651	0.154705478	0.186664746	0.066370306	0.093819441	0.237472714	0.030393774	0.99935717	0.964669237	Bacteria.Firmicutes.Erysipelotrichia.Erysipelotrichales.Erysipelotrichaceae.Erysipelotrichaceae_UCG_003	UNC50
102384	ENSG00000115446	rs17513468	0.717606992	0.073758664	0.212107723	0.273978402	0.055664914	-0.328277043	-0.085339252	0.078874298	0.153247095	0.1806257	0.067719562	0.071491467	0.251722217	0.031749891	0.968802863	0.970550175	Bacteria.Bacteroidetes.Bacteroidia.Bacteroidales.Prevotellaceae	UNC50
102385	ENSG00000115446	rs17513468	0.474517929	0.08148509	0.812751168	0.737053759	0.13488441	-0.398844614	0.020401037	-0.03632176	0.187514788	0.225387581	0.085775301	0.107716281	0.299151978	0.044009918	0.856309465	0.983121182	Bacteria.Firmicutes.Clostridia.Clostridiales.Lachnospiraceae.Eubacterium_eligens_group	UNC50
102386	ENSG00000115446	rs17513468	0.408023714	0.023984416	0.628728189	0.187823819	0.182591108	-0.638840359	-0.047169291	0.163168806	0.21925745	0.276372717	0.097092018	0.122586878	0.346016354	0.038973134	0.99759175	0.986746924	Bacteria.Firmicutes.Clostridia.Clostridiales.Lachnospiraceae.Lachnospiraceae_UCG_008	UNC50
102387	ENSG00000115446	rs17513468	0.404585216	0.044942588	0.198433977	0.796782847	0.122710779	-0.403372056	0.095197531	-0.024819079	0.146271162	0.197281105	0.073268861	0.09598533	0.183695517	0.017902758	0.998525812	0.997174658	Bacteria.Proteobacteria.Deltaproteobacteria.Desulfovibrionales.Desulfovibrionaceae	UNC50
102388	ENSG00000115446	rs17513468	0.043361096	0.029857393	0.038170766	0.288525326	0.419845218	-0.54032279	-0.210048671	0.142285098	0.203762577	0.243303993	0.099261946	0.132962459	0.105623202	0.046468154	0.725565926	0.786348712	Bacteria.Firmicutes.Erysipelotrichia.Erysipelotrichales	UNC50
102389	ENSG00000115446	rs17513468	0.580717401	0.054653781	0.090292381	0.146944151	0.080958158	-0.351398384	-0.0973718	0.102003408	0.145838781	0.179566478	0.056629796	0.069487628	0.239015438	0.022277423	0.561281368	0.790010861	Bacteria.Firmicutes.Negativicutes.Selenomonadales.Veillonellaceae.Dialister	UNC50
102390	ENSG00000115446	rs17513468	0.571508128	0.17214333	0.101679071	0.876464385	-0.112553485	-0.305088628	0.126814814	0.013183547	0.197907772	0.220988995	0.076382449	0.084473967	0.34419191	0.085082734	0.518853628	0.994680072	Bacteria.Proteobacteria.Betaproteobacteria.Burkholderiales	UNC50
102391	ENSG00000115446	rs17513468	0.573884269	0.102447292	0.629753082	0.810542801	0.087111835	-0.340741918	0.039966122	-0.027347733	0.154126008	0.205704022	0.082511947	0.113616019	0.24844612	0.046109001	0.92078388	0.954964933	Bacteria.Firmicutes.Clostridia.Clostridiales.Lachnospiraceae.Fusicatenibacter	UNC50
102392	ENSG00000115446	rs17513468	0.384819701	0.084689034	0.567593613	0.943015748	0.138109489	-0.35507293	-0.035026092	0.005949695	0.157847429	0.202799836	0.060964972	0.082914661	0.228375444	0.044028579	0.751042665	0.877355871	Bacteria.Firmicutes.Clostridia.Clostridiales.Lachnospiraceae.Roseburia	UNC50
102393	ENSG00000115446	rs17513468	0.085460146	0.029130792	0.035896208	0.207082343	0.292287069	-0.543602713	0.123290772	-0.112974419	0.167362445	0.243648227	0.057542913	0.08865371	0.113213892	0.025282732	0.903473875	0.99789802	Bacteria.Verrucomicrobia	UNC50
102394	ENSG00000115446	rs17513468	0.644890517	0.209984454	0.91088447	0.74962189	0.134153276	-0.455181916	-0.012275492	0.04187362	0.289730087	0.359505607	0.109251711	0.13065333	0.673498593	0.264180034	0.945508979	0.93080513	Bacteria.Firmicutes.Negativicutes.Selenomonadales	UNC50
102395	ENSG00000115446	rs17513468	0.994996052	0.088971534	0.391815389	0.588445564	0.001276628	-0.465614669	-0.051146054	-0.0427851	0.202776852	0.269655702	0.05932898	0.078679283	0.53254268	0.064317353	0.868182661	0.998607976	Bacteria.Firmicutes.Clostridia.Clostridiales.Lachnospiraceae.Tyzzerella_4	UNC50
102396	ENSG00000115446	rs17513468	0.047045873	0.031554511	0.042635025	0.301821517	0.412508481	-0.53473063	-0.205993314	0.138857364	0.203772096	0.243336645	0.099615355	0.133413289	0.110022821	0.047673703	0.732211222	0.790283225	Bacteria.Firmicutes.Erysipelotrichia.Erysipelotrichales.Erysipelotrichaceae	UNC50
102397	ENSG00000115446	rs17513468	0.317536516	0.039540793	0.443330911	0.509534621	0.1786956	-0.408245303	-0.091570901	0.09970673	0.177404533	0.194327696	0.118724606	0.150337214	0.208341356	0.024442923	0.781896189	0.952156213	Bacteria.Actinobacteria	UNC50
102398	ENSG00000115446	rs17513468	0.144865731	0.219335395	0.203633514	0.839453472	0.36686853	-0.409795581	0.133669964	-0.029267481	0.248614791	0.330409324	0.10408883	0.143887299	0.308782381	0.190838703	0.99032513	0.918689831	Bacteria.Firmicutes.Clostridia.Clostridiales.Ruminococcaceae.Ruminococcaceae_UCG_013	UNC50
102399	ENSG00000115446	rs17513468	0.413453144	0.211136745	0.64605923	0.820983844	0.200894261	-0.330093432	0.048606382	0.026707783	0.244066287	0.2613773	0.105347741	0.117553552	0.390178388	0.173280687	0.880137742	0.907002455	Bacteria.Firmicutes.Clostridia.Clostridiales.Ruminococcaceae.Ruminiclostridium_9	UNC50
102400	ENSG00000115446	rs17513468	0.187450526	0.093495168	0.268388826	0.598722619	0.293426757	-0.467607622	-0.080308328	0.054141241	0.220259293	0.274706758	0.07193931	0.102378725	0.307136572	0.091884173	0.9994853	0.999502343	Bacteria.Firmicutes.Clostridia.Clostridiales.Lachnospiraceae.Ruminococcus_gnavus_group	UNC50
102401	ENSG00000115446	rs17513468	0.390105488	0.025415623	0.707154761	0.237930506	0.147417801	-0.471083819	0.028162922	-0.100867933	0.170383782	0.205917762	0.074636619	0.084681917	0.242582649	0.011540463	0.642321739	0.879106161	Bacteria.Firmicutes.Clostridia.Clostridiales.Peptostreptococcaceae.Intestinibacter	UNC50
102402	ENSG00000115446	rs17513468	0.433556896	0.159708721	0.679849291	0.89278526	0.181730917	-0.379590282	0.033125599	-0.012291579	0.230620897	0.266877237	0.0799108	0.090840416	0.401740144	0.145017097	0.998896274	0.997840822	Bacteria.Proteobacteria.Deltaproteobacteria.Desulfovibrionales.Desulfovibrionaceae.Desulfovibrio	UNC50
102403	ENSG00000115446	rs17513468	0.182943199	0.058408495	0.235324999	0.200454245	0.670010921	-0.969986238	-0.121697159	0.139258051	0.497738732	0.503480464	0.10159629	0.107669117	0.821666382	0.336631313	0.999135888	0.973113164	Bacteria.Firmicutes.Clostridia.Clostridiales.Ruminococcaceae	UNC50
102404	ENSG00000115446	rs17513468	0.629887699	0.136341399	0.765729131	0.720396196	0.08282384	-0.31648197	-0.024061438	0.034513756	0.171061093	0.209836816	0.08041468	0.0960084	0.346565259	0.065285658	0.968249443	0.907101516	Bacteria.Proteobacteria.Gammaproteobacteria.Pseudomonadales.Pseudomonadaceae.Pseudomonas	UNC50
102405	ENSG00000115446	rs17513468	0.576399974	0.109574126	0.716223811	0.659076549	0.08839942	-0.320406628	-0.028909765	0.043654761	0.157439511	0.197498119	0.07918365	0.098494017	0.223915169	0.033634962	0.990263512	0.935449612	Bacteria.Proteobacteria.Gammaproteobacteria.Pseudomonadales	UNC50
102406	ENSG00000115446	rs17513468	0.240629088	0.046922414	0.356324139	0.273741272	0.2725579	-0.626791857	0.081828657	-0.128069826	0.230153584	0.309445639	0.088082119	0.11602428	0.344687133	0.069336145	0.997947728	0.9977362	Bacteria.Actinobacteria.Actinobacteria.Micrococcales	UNC50
102407	ENSG00000115446	rs17513468	0.464159298	0.063558006	0.92459378	0.874013112	0.110487227	-0.363544459	0.004942261	-0.01031279	0.150044562	0.192605529	0.052014587	0.064783067	0.196376333	0.025634268	0.814388402	0.996510265	Bacteria.Proteobacteria.Betaproteobacteria.Burkholderiales.Alcaligenaceae.Sutterella	UNC50
102408	ENSG00000115446	rs17513468	0.590812349	0.477375131	0.921208979	0.587531872	0.135508033	-0.220996381	-0.007265798	-0.053565642	0.250784976	0.309230836	0.073173227	0.098262687	0.558944725	0.263893525	0.996566686	0.997858307	Bacteria.Proteobacteria.Gammaproteobacteria	UNC50
102409	ENSG00000115446	rs17513468	0.841778954	0.504008446	0.17758175	0.119370746	-0.037443287	-0.147448706	0.125693661	-0.199424798	0.186825381	0.219439973	0.092217533	0.126360921	0.505588974	0.203142691	0.967792983	0.950973549	Bacteria.Firmicutes.Bacilli.Lactobacillales	UNC50
102410	ENSG00000115446	rs17513468	0.336437638	0.006308495	0.645527713	0.056817593	0.18068505	-0.824722726	0.030434425	-0.183812399	0.186582324	0.292150899	0.065856144	0.094786843	0.308369846	0.011924992	0.999858829	0.856130517	Bacteria.Proteobacteria.Betaproteobacteria.Neisseriales.Neisseriaceae.Eikenella	UNC50
102411	ENSG00000115446	rs17513468	0.646093725	0.591393367	0.131066807	0.036983175	-0.09479216	-0.113393918	-0.114186906	0.192769342	0.205470676	0.210187946	0.07467094	0.090512436	0.426624296	0.277994103	0.698235479	0.797853846	Bacteria.Firmicutes.Clostridia.Clostridiales.Ruminococcaceae.Ruminococcus_2	UNC50
102412	ENSG00000115446	rs17513468	0.543332677	0.149946605	0.910712186	0.882202874	0.122763867	-0.38181166	0.012246387	-0.022431299	0.200923992	0.262063782	0.108781472	0.150787606	0.418028682	0.101681338	0.998820086	0.961415255	Bacteria.Firmicutes.Clostridia.Clostridiales.Family_XIII	UNC50
102413	ENSG00000115446	rs17513468	0.315025871	0.033286459	0.48225734	0.235956562	0.244938777	-0.619432419	0.080077057	-0.150984647	0.241901043	0.284817099	0.113305703	0.126218265	0.357122018	0.040457987	0.828118569	0.942166966	Bacteria.Firmicutes.Clostridia.Clostridiales.Lachnospiraceae.Lachnospiraceae_ND3007_group	UNC50
102414	ENSG00000115446	rs17513468	0.25283252	0.056109565	0.101512591	0.886200471	0.170190928	-0.34837758	0.098192951	-0.009206463	0.147512706	0.179119177	0.05911369	0.06407774	0.145495373	0.025586036	0.886764336	0.907533537	Bacteria.Proteobacteria.Betaproteobacteria.Burkholderiales.Alcaligenaceae.Parasutterella	UNC50
102415	ENSG00000115446	rs17513468	0.375866682	0.608722877	0.489803004	0.98142841	0.419516949	-0.338293683	-0.058864639	-0.002815178	0.470492331	0.65765796	0.084750324	0.120472059	0.923909924	0.654734595	0.997187614	0.95092233	Bacteria.Bacteroidetes.Bacteroidia.Bacteroidales	UNC50
102416	ENSG00000115446	rs17513468	0.551731113	0.137352552	0.901212264	0.803524945	0.098639398	-0.324476346	0.006497762	-0.019308847	0.164871169	0.215701798	0.052142336	0.077295273	0.314595704	0.05669094	0.999492402	0.999741582	Bacteria.Proteobacteria.Gammaproteobacteria.Enterobacteriales.Enterobacteriaceae.Escherichia_Shigella	UNC50
102417	ENSG00000115446	rs17513468	0.315815812	0.12209688	0.522816829	0.758874511	0.200315012	-0.334164318	0.051169306	0.02565336	0.198156421	0.21332456	0.079642557	0.083221405	0.26217689	0.084933526	0.761128299	0.940986664	Bacteria.Bacteroidetes.Bacteroidia.Bacteroidales.Porphyromonadaceae.Odoribacter	UNC50
102418	ENSG00000115446	rs17513468	0.329359192	0.036130303	0.423365824	0.344002925	0.153708944	-0.455980832	-0.058754266	0.100059262	0.156402002	0.213095452	0.072925186	0.104968185	0.167100027	0.019395397	0.999694213	0.863959089	Bacteria.Firmicutes.Clostridia.Clostridiales.Lachnospiraceaencultured	UNC50
102419	ENSG00000115446	rs17513468	0.080388555	0.024592289	0.033093212	0.158553414	0.297148097	-0.572640516	0.124996507	-0.125873533	0.167299104	0.248837418	0.05740847	0.08824881	0.106053882	0.022966831	0.901261361	0.998439902	Bacteria.Verrucomicrobia.Verrucomicrobiae.Verrucomicrobiales.Verrucomicrobiaceae.Akkermansia	UNC50
102420	ENSG00000115446	rs17513468	0.889409664	0.045519879	0.351806026	0.510480628	0.023806592	-0.506029373	0.06429145	0.067528212	0.17053738	0.248174546	0.068553773	0.102047307	0.500605096	0.038140299	0.896362991	0.997216401	Bacteria.Firmicutes.Clostridia.Clostridiales.Ruminococcaceae.Subdoligranulum	UNC50
102421	ENSG00000115446	rs17513468	0.606354218	0.170917348	0.976523729	0.761960918	0.10619063	-0.312886929	-0.002026308	0.021558089	0.205079523	0.225980572	0.068593358	0.070872332	0.422366857	0.115040045	0.890468317	0.974819372	Bacteria.Bacteroidetes.Bacteroidia.Bacteroidales.Prevotellaceae.Prevotella_9	UNC50
102422	ENSG00000115446	rs17513468	0.476666467	0.242355485	0.094558488	0.93003707	-0.150899094	-0.272909665	0.131642706	-0.007623456	0.210806036	0.231306535	0.077592497	0.086493411	0.343901547	0.115960807	0.619400886	0.996359602	Bacteria.Proteobacteria.Betaproteobacteria	UNC50
102423	ENSG00000115446	rs17513468	0.209547818	0.011856237	0.328995305	0.088913226	0.277836396	-0.736396333	0.07356058	-0.179456936	0.219224274	0.28440094	0.074792689	0.103911145	0.260448042	0.02490759	0.997329664	0.92426646	Bacteria.Firmicutes.Negativicutes.Selenomonadales.Veillonellaceae.Megasphaera	UNC50
102424	ENSG00000115446	rs17513468	0.767694205	0.435901165	0.757146868	0.490013009	0.065109789	-0.21324571	-0.028339203	0.087643659	0.219497763	0.272005016	0.091258953	0.126246187	0.607450379	0.292497427	0.948905015	0.966332496	Bacteria.Firmicutes.Clostridia.Clostridiales.Ruminococcaceae.Ruminococcaceae_NK4A214_group	UNC50
102425	ENSG00000115446	rs17513468	0.729025562	0.185879132	0.870795877	0.838544405	0.079623564	-0.409546299	-0.015026385	-0.024392322	0.228856906	0.306314513	0.092022063	0.119234863	0.583965035	0.159277576	0.998832683	0.995738724	Bacteria.Firmicutes.Clostridia.Clostridiales.Ruminococcaceae.Eubacterium_coprostanoligenes_group	UNC50
102426	ENSG00000115446	rs17513468	0.728421685	0.231130159	0.642135248	0.39879337	0.064204584	-0.257653592	-0.02932786	0.063102355	0.184111548	0.213153568	0.062814489	0.074293192	0.407342784	0.147934717	0.738797052	0.874969653	Bacteria.Firmicutes.Clostridia.Clostridiales.Lachnospiraceae.Lachnospiraceae_UCG_010	UNC50
102427	ENSG00000115446	rs17513468	0.396173823	0.096565574	0.773476657	0.28908185	0.129245246	-0.309403815	-0.022030152	-0.110591387	0.151319253	0.183499377	0.076220437	0.103465734	0.235349514	0.036067774	0.982513421	0.924683562	Bacteria.Firmicutes.Negativicutes.Selenomonadales.Veillonellaceae.Veillonella	UNC50
