## Supplemental Table 9 for "Host genotypes interact with microbial communities to modulate gene expression in the human intestine" (part 32 of 131)

	pid	sid	Intercept_pval	dosage_pval	microbe_pval	interaction_pval	Intercept_effect	dosage_effect	microbe_effect	interaction_effect	Intercept_SE	dosage_SE	microbe_SE	interaction_SE	Intercept_qval	dosage_qval	microbe_qval	interaction_qval	microbe	symbol
102428	ENSG00000115446	rs17513468	0.374745501	0.029152224	0.689469164	0.214376779	0.17635584	-0.524016768	0.03244844	-0.131652329	0.197318105	0.234902011	0.080845555	0.104996012	0.235756975	0.022631192	0.982034237	0.998719086	Bacteria.Firmicutes.Bacilli.Bacillales.Family_XI.Gemella	UNC50
102429	ENSG00000115446	rs17513468	0.550565244	0.040260456	0.041497271	0.931742917	0.08628399	-0.395075	0.130518231	-0.006427316	0.143796855	0.188763999	0.06275687	0.074749557	0.206368835	0.01709991	0.864365717	0.923250751	Bacteria.Bacteroidetes.Bacteroidia.Bacteroidales.Rikenellaceae	UNC50
102430	ENSG00000115446	rs17513468	0.460423853	0.044158479	0.657117851	0.282198065	0.109138824	-0.370886652	0.025023131	-0.088549671	0.146976627	0.180705928	0.056112406	0.081658567	0.197954929	0.019822672	0.891153322	0.84955966	Bacteria.Fusobacteria.Fusobacteriia.Fusobacteriales	UNC50
102431	ENSG00000115446	rs17513468	0.126557817	0.080002173	0.176922394	0.317487041	0.479973346	-0.739709499	-0.110695328	0.117792755	0.310126946	0.415923242	0.081088464	0.11692966	0.480033351	0.176476712	0.998803525	0.997226571	Bacteria.Firmicutes.Clostridia.Clostridiales.Lachnospiraceae.Eubacterium_rectale_group	UNC50
102432	ENSG00000115446	rs17513468	0.360764942	0.07133266	0.554896251	0.79401072	0.140936564	-0.341137104	0.047202645	0.030849968	0.15312464	0.186074924	0.079530653	0.117666504	0.197945453	0.030304198	0.998043854	0.98261409	Bacteria.Firmicutes.Clostridia.Clostridiales.Ruminococcaceaencultured	UNC50
102433	ENSG00000115446	rs17513468	0.46193986	0.055771887	0.676796825	0.985751677	0.109652706	-0.369310863	0.026334754	0.001489063	0.148171148	0.189613534	0.062892576	0.083060704	0.212368792	0.019520031	0.799893404	0.933698243	Bacteria.Firmicutes.Clostridia.Clostridiales.Lachnospiraceae.Lachnospiraceae_NK4A136_group	UNC50
102434	ENSG00000115446	rs17513468	0.627248174	0.350384039	0.79206943	0.719359322	0.215411337	-0.55725058	-0.028466133	0.053586058	0.441488846	0.592431226	0.1075365	0.148487149	0.81919081	0.500405166	0.999330493	0.997562661	Bacteria.Proteobacteria	UNC50
102435	ENSG00000115446	rs17513468	0.361904015	0.044170467	0.351374392	0.426406196	0.141056909	-0.372127924	-0.098296555	0.112391032	0.153621742	0.181321291	0.104718786	0.140422034	0.167124231	0.020467499	0.708049245	0.9138367	Bacteria.Actinobacteria.Actinobacteria	UNC50
102436	ENSG00000115446	rs17513468	0.412353721	0.051182933	0.205883555	0.751081868	0.120877057	-0.397005387	0.093800223	-0.031146639	0.146506507	0.199839378	0.073410682	0.097773356	0.185106461	0.021037503	0.997604342	0.996621608	Bacteria.Proteobacteria.Deltaproteobacteria	UNC50
102437	ENSG00000115446	rs17513468	0.446257653	0.034913367	0.794759273	0.355128138	0.133917479	-0.46250827	0.022225165	-0.096162715	0.17475305	0.214672088	0.085086633	0.10325287	0.263196385	0.023883878	0.975767604	0.849274341	Bacteria.Firmicutes.Bacilli.Lactobacillales.Carnobacteriaceae.Granulicatella	UNC50
102438	ENSG00000115446	rs17513468	0.245701099	0.078244183	0.319144513	0.453797144	0.207549629	-0.474279578	0.07021395	-0.073723813	0.17717587	0.265081484	0.069940455	0.097825905	0.275788881	0.058170693	0.996596763	0.999791394	Bacteria.Firmicutes.Clostridia.Clostridiales.Ruminococcaceae.Ruminococcaceae_UCG_005	UNC50
102439	ENSG00000115446	rs17513468	0.496199408	0.062914885	0.81891235	0.916935495	0.103219369	-0.346834046	0.02078614	0.014086723	0.150832682	0.183293271	0.090424463	0.134542417	0.203402276	0.023071157	0.999276643	0.988728768	Bacteria.Firmicutes.Clostridia.Clostridiales.Ruminococcaceae.Ruminiclostridium_5	UNC50
102440	ENSG00000115446	rs17513468	0.160510651	0.143112636	0.194589653	0.667432744	0.272657607	-0.411493383	-0.10174718	0.047830378	0.192070334	0.277618713	0.077631345	0.110811268	0.23125671	0.097013215	0.710816303	0.902660525	Bacteria.Firmicutes.Negativicutes.Selenomonadales.Veillonellaceae	UNC50
102441	ENSG00000115446	rs17513468	0.10345031	0.306530292	0.13679761	0.573215885	0.961993639	-0.80033813	-0.166662752	0.087481649	0.582480029	0.776546126	0.11063312	0.154509985	0.954184916	0.679885055	0.999826541	0.999832315	Bacteria.Firmicutes.Clostridia.Clostridiales.Lachnospiraceae	UNC50
102442	ENSG00000115446	rs17513468	0.907324808	0.444292257	0.161847547	0.083169841	-0.020800402	-0.159936301	0.133875635	-0.230648283	0.177981621	0.207802418	0.094613121	0.131075075	0.522638236	0.168966381	0.981698993	0.945622854	Bacteria.Firmicutes.Bacilli.Lactobacillales.Streptococcaceae	UNC50
102443	ENSG00000115446	rs17513468	0.394534297	0.058553235	0.754092293	0.385518297	0.132086482	-0.35155866	-0.020097985	-0.085362114	0.154107153	0.182587571	0.06388943	0.097706016	0.16467851	0.027975826	0.934026774	0.987424055	Bacteria.Proteobacteria.Gammaproteobacteria.Pasteurellales.Pasteurellaceae	UNC50
102444	ENSG00000115446	rs17513468	0.549821629	0.040392304	0.038188124	0.909228435	0.086311052	-0.394196376	0.133097886	-0.008559386	0.143573243	0.18847254	0.062903439	0.074782611	0.207429051	0.017469816	0.862627491	0.908057987	Bacteria.Bacteroidetes.Bacteroidia.Bacteroidales.Rikenellaceae.Alistipes	UNC50
102445	ENSG00000115446	rs17513468	0.658153163	0.07875315	0.327581396	0.937287876	0.069305615	-0.367959856	-0.084326174	0.007666548	0.155915957	0.206017229	0.085486489	0.097064364	0.289704153	0.029547447	0.854110327	0.993111591	Bacteria.Actinobacteria.Actinobacteria.Bifidobacteriales.Bifidobacteriaceae.Bifidobacterium	UNC50
102446	ENSG00000115446	rs17513468	0.634435725	0.05801309	0.803146873	0.536660366	0.084339862	-0.449535561	-0.014287007	-0.050233578	0.176538081	0.232958619	0.057080145	0.080869341	0.395228032	0.039140957	0.994141038	0.99999132	Bacteria.Firmicutes.Clostridia.Clostridiales.Clostridiaceae_1	UNC50
102447	ENSG00000115446	rs17513468	0.790415899	0.458704434	0.210597073	0.28122122	-0.053147944	-0.179436721	0.117115252	-0.13999675	0.199154677	0.240718677	0.092624236	0.128837761	0.523683642	0.232766389	0.933709887	0.933837527	Bacteria.Firmicutes.Bacilli	UNC50
102448	ENSG00000115446	rs17513468	0.84196021	0.084305643	0.126906675	0.791116795	-0.034735248	-0.430555736	-0.169682726	-0.042210431	0.173514963	0.245601644	0.109740342	0.158713574	0.441940957	0.047259429	0.999739884	0.906103253	Bacteria.Actinobacteria.Coriobacteriia.Coriobacteriales.Coriobacteriaceae	UNC50
102449	ENSG00000115446	rs17513468	0.387765409	0.183483339	0.636836093	0.845259913	0.157948026	-0.320697888	0.036424427	0.021378136	0.181650842	0.238538584	0.076787176	0.109099455	0.312083705	0.099063637	0.584692116	0.989635127	Bacteria.Firmicutes.Clostridia.Clostridiales.Christensenellaceae	UNC50
102450	ENSG00000115446	rs17513468	0.386786442	0.183878995	0.635041191	0.846745944	0.158336963	-0.320761379	0.036638352	0.021189882	0.181720828	0.238804226	0.076827975	0.109200962	0.313718326	0.100993063	0.585758849	0.985767335	Bacteria.Firmicutes.Clostridia.Clostridiales.Christensenellaceae.Christensenellaceae_R_7_group	UNC50
102451	ENSG00000115446	rs17513468	0.363160272	0.034013857	0.834471165	0.463794613	0.136504376	-0.404848192	0.013010534	0.05628006	0.149055818	0.18694189	0.062010629	0.076367196	0.153289801	0.017787057	0.998277807	0.999325446	Bacteria.Bacteroidetes.Bacteroidia.Bacteroidales.Porphyromonadaceae.Parabacteroides	UNC50
102452	ENSG00000115446	rs17513468	0.292798066	0.093870799	0.428348856	0.434843113	0.287236668	-0.586674091	-0.048115588	0.063997368	0.270825397	0.345058429	0.060370367	0.081442888	0.445205335	0.146508389	0.960017486	0.89874394	Bacteria.Firmicutes.Clostridia.Clostridiales.Ruminococcaceae.Faecalibacterium	UNC50
102453	ENSG00000115446	rs17513468	0.262873778	0.346156554	0.362218664	0.815742527	0.446927424	-0.467692057	-0.067781911	0.022305277	0.395715946	0.492847593	0.073868389	0.095333338	0.787003327	0.52504049	0.999973618	0.995427078	Bacteria.Bacteroidetes.Bacteroidia.Bacteroidales.Bacteroidaceae.Bacteroides	UNC50
102454	ENSG00000115446	rs17513468	0.683538652	0.144600174	0.678731467	0.636313255	0.070368015	-0.305465479	-0.023215261	0.030766339	0.171850089	0.206864907	0.055796915	0.064758563	0.270131776	0.055344218	0.955858825	0.969939639	Bacteria.Firmicutes.Clostridia.Clostridiales.Lachnospiraceae.Tyzzerella	UNC50
102455	ENSG00000115446	rs17513468	0.147448806	0.015057883	0.203003096	0.115754249	0.364511687	-0.700676145	0.110847079	-0.153444223	0.248630814	0.280578836	0.086194804	0.09625467	0.288092467	0.035401268	0.997594253	0.968019235	Bacteria.Firmicutes.Erysipelotrichia.Erysipelotrichales.Erysipelotrichaceae.Faecalitalea	UNC50
102456	ENSG00000115446	rs17513468	0.331120641	0.04372129	0.508381777	0.286614993	0.216149475	-0.59632978	0.053848712	-0.111878959	0.220744985	0.2899281	0.080971409	0.104131419	0.395925846	0.06579005	0.961249848	0.997513341	Bacteria.Firmicutes.Clostridia.Clostridiales.Lachnospiraceae.Eubacterium_xylanophilum_group	UNC50
102457	ENSG00000115446	rs17513468	0.425421232	0.048863898	0.803547929	0.515557317	0.133010183	-0.400158967	0.022470785	-0.086024672	0.165828611	0.19933795	0.089963582	0.131579655	0.20556166	0.021948812	0.911085266	0.997132292	Bacteria.Firmicutes.Bacilli.Bacillales	UNC50
102458	ENSG00000115446	rs17513468	0.680847931	0.090954931	0.282637021	0.827142653	0.064159304	-0.352231631	-0.093150692	0.022299223	0.155288572	0.205282583	0.085980611	0.101707017	0.286156302	0.035603789	0.924475198	0.998755611	Bacteria.Actinobacteria.Actinobacteria.Bifidobacteriales.Bifidobacteriaceae	UNC50
102459	ENSG00000115446	rs17513468	0.041536451	0.049160271	0.015481225	0.484383922	0.352778761	-0.431378102	-0.171260798	0.067893661	0.169659728	0.215179847	0.068877956	0.096536625	0.083730434	0.040875813	0.193927704	0.946888079	Bacteria.Firmicutes.Clostridia.Clostridiales.Lachnospiraceae.Anaerostipes	UNC50
102460	ENSG00000115446	rs17513468	0.45445613	0.030547282	0.829608797	0.301729356	0.13113183	-0.472400121	0.018368868	-0.108389728	0.174257341	0.213642369	0.085012982	0.104120159	0.269799221	0.020991075	0.996006416	0.857301567	Bacteria.Firmicutes.Bacilli.Lactobacillales.Carnobacteriaceae	UNC50
102461	ENSG00000115446	rs17513468	0.090904403	0.243795115	0.115594076	0.453920187	1.245062588	-1.017532746	-0.189719595	0.112321585	0.725513521	0.865083862	0.118956657	0.149083023	0.999435429	0.959065662	0.999968393	0.999515331	Bacteria.Firmicutes	UNC50
102462	ENSG00000115446	rs17513468	0.412184929	0.047135604	0.559672527	0.356800771	0.124726355	-0.368125773	-0.044591172	0.093875004	0.151117105	0.181924035	0.076048999	0.101149923	0.1751693	0.021833792	0.739145264	0.94720491	Bacteria.Firmicutes.Clostridia.Clostridiales.Lachnospiraceae.Dorea	UNC50
102463	ENSG00000115446	rs17513468	0.412716069	0.054657331	0.888715994	0.281403339	0.125766116	-0.35449747	-0.008882954	-0.106475972	0.152551033	0.181152861	0.063233338	0.098026322	0.178766686	0.026468214	0.941358373	0.989428248	Bacteria.Proteobacteria.Gammaproteobacteria.Pasteurellales.Pasteurellaceae.Haemophilus	UNC50
102464	ENSG00000115446	rs17513468	0.315998186	0.025591965	0.402532122	0.228423342	0.157505428	-0.444441832	0.069812835	-0.115002216	0.155867339	0.194514347	0.082852314	0.094582558	0.195140252	0.012392361	0.587019526	0.786207411	Bacteria.Firmicutes.Clostridia.Clostridiales.Peptostreptococcaceae	UNC50
102465	ENSG00000115446	rs17513468	0.876872166	0.187168277	0.516753807	0.941168142	0.029907953	-0.333178426	0.043903786	-0.007345959	0.192276008	0.249936523	0.067345742	0.09915222	0.446646126	0.086492983	0.689706542	0.976784012	Bacteria.Firmicutes.Clostridia.Clostridiales.Lachnospiraceae.Lachnoclostridium	UNC50
102466	ENSG00000115474	rs737028	0.011044436	0.000681604	0.743993257	0.411418494	0.425071706	-0.649542718	0.022438702	-0.068983982	0.162476674	0.182042674	0.068418263	0.083442649	0.019086988	0.000858858	0.92697622	0.927737582	Bacteria.Firmicutes.Clostridia.Clostridiales.Ruminococcaceae.Ruminococcaceae_UCG_002	KCNJ13
102467	ENSG00000115474	rs737028	0.005248982	0.012990255	0.087971778	0.687935409	0.843618251	-0.724814869	0.21399061	-0.050205579	0.292033823	0.283755093	0.123533189	0.124438139	0.055675403	0.03478883	0.998891856	0.999590371	Bacteria.Firmicutes.Bacilli.Bacillales.Staphylococcaceae.Staphylococcus	KCNJ13
102468	ENSG00000115474	rs737028	0.003419357	0.000794673	0.121480152	0.157813979	0.577272599	-0.768816572	-0.191908993	0.159966996	0.1899687	0.218431147	0.122305085	0.111949172	0.020836266	0.00189694	0.976314705	0.946394015	Bacteria.Firmicutes.Bacilli.Lactobacillales.Streptococcaceae.Streptococcus	KCNJ13
102469	ENSG00000115474	rs737028	0.008829267	0.000541975	0.764467854	0.138077641	0.41837285	-0.616944136	0.021589045	-0.113922934	0.154951619	0.169507235	0.07175348	0.075874475	0.016700582	0.00070222	0.995339941	0.95316496	Bacteria.Proteobacteria.Deltaproteobacteria.Desulfovibrionales.Desulfovibrionaceae.Bilophila	KCNJ13
102470	ENSG00000115474	rs737028	0.016404353	0.000896047	0.575316056	0.573314813	0.383139751	-0.590266993	-0.052999698	-0.051432513	0.155510679	0.169537562	0.094124241	0.090863538	0.024490018	0.001107182	0.999670759	0.996530704	Bacteria.Firmicutes.Clostridia.Clostridiales.Ruminococcaceae.Flavonifractor	KCNJ13
102471	ENSG00000115474	rs737028	0.006139647	0.000503973	0.378834086	0.218033465	0.462722087	-0.722782369	0.048496905	-0.085735773	0.163349748	0.197364852	0.05473118	0.068929489	0.012889825	0.000680137	0.720219263	0.985377765	Bacteria.Proteobacteria.Betaproteobacteria.Burkholderiales.Alcaligenaceae.Sutterella	KCNJ13
102472	ENSG00000115474	rs737028	0.396951506	0.121249151	0.543519692	0.767296242	0.248636846	-0.516449296	-0.069119127	0.038341667	0.291584408	0.32892918	0.113177878	0.129029462	0.554275763	0.200184098	0.825726048	0.937023107	Bacteria.Firmicutes.Clostridia.Clostridiales.Ruminococcaceae.Anaerotruncus	KCNJ13
102473	ENSG00000115474	rs737028	0.015743324	0.002165382	0.496767044	0.260911195	0.514372688	-0.817960807	0.058374353	-0.11022018	0.207418707	0.256101166	0.085414366	0.097185967	0.038186974	0.003887452	0.896021403	0.928161867	Bacteria.Firmicutes.Clostridia.Clostridiales.Ruminococcaceae.Ruminococcaceae_UCG_003	KCNJ13
102474	ENSG00000115474	rs737028	0.003990536	0.000385421	0.11436541	0.297610944	0.485630476	-0.665633289	0.115799466	-0.080176103	0.162677121	0.177756452	0.072357781	0.076358917	0.008875831	0.000607304	0.968802863	0.970550175	Bacteria.Bacteroidetes.Bacteroidia.Bacteroidales.Prevotellaceae	KCNJ13
102475	ENSG00000115474	rs737028	0.016534434	0.000949781	0.982631692	0.749916276	0.397548724	-0.617918749	0.001792786	0.026001845	0.161562613	0.178431052	0.082036209	0.081229385	0.024937128	0.001173769	0.997117901	0.951675521	Bacteria.Firmicutes.Clostridia.Clostridiales.Lachnospiraceae.Eubacterium_hallii_group	KCNJ13
102476	ENSG00000115474	rs737028	0.007752569	0.000465746	0.297355495	0.250476852	0.439143684	-0.636147512	0.072858072	-0.084243829	0.15980622	0.172560184	0.069352308	0.072652633	0.014848447	0.000656393	0.99935717	0.954801019	Bacteria.Firmicutes.Erysipelotrichia.Erysipelotrichales.Erysipelotrichaceae.Erysipelotrichaceae_UCG_003	KCNJ13
102477	ENSG00000115474	rs737028	0.008884199	0.000520915	0.3909151	0.286901439	0.428537979	-0.663505316	0.077966122	-0.122407931	0.158851787	0.1816864	0.090267308	0.113999602	0.017657022	0.000718187	0.924475198	0.985873409	Bacteria.Actinobacteria.Actinobacteria.Bifidobacteriales.Bifidobacteriaceae	KCNJ13
102478	ENSG00000115474	rs737028	0.063590595	0.028625523	0.31423894	0.223680812	0.823009958	-1.269647377	-0.0986617	0.162247964	0.436085038	0.567209411	0.097278536	0.132067657	0.545592031	0.210634685	0.999330493	0.996754281	Bacteria.Proteobacteria	KCNJ13
102479	ENSG00000115474	rs737028	0.01076543	0.001523894	0.618942574	0.374733502	0.462664399	-0.587737009	-0.033117465	-0.060161137	0.176194906	0.177553245	0.066268799	0.067310397	0.024115327	0.002317155	0.778805147	0.935568656	Bacteria.Proteobacteria.Betaproteobacteria.Burkholderiales.Alcaligenaceae	KCNJ13
102480	ENSG00000115474	rs737028	0.209980238	0.019126067	0.700518317	0.982361611	0.318680919	-0.60100036	-0.046959105	-0.002712394	0.251693885	0.250107112	0.121553624	0.122215813	0.332611903	0.038186359	0.99792254	0.990508446	Bacteria.Firmicutes.Clostridia.Clostridiales.Family_XIII.Family_XIII_AD3011_group	KCNJ13
102481	ENSG00000115474	rs737028	0.02616368	0.0033742	0.857123371	0.819258816	0.389422026	-0.636988436	-0.012487126	-0.018870569	0.171117182	0.209304465	0.069083679	0.082251493	0.043933737	0.004520408	0.805106683	0.99671406	Bacteria.Firmicutes.Negativicutes.Selenomonadales.Acidaminococcaceae.Phascolarctobacterium	KCNJ13
102482	ENSG00000115474	rs737028	0.008100999	0.000535846	0.066237704	0.18455088	0.416718841	-0.609757864	0.138258928	-0.111666939	0.152542337	0.167370467	0.074005145	0.083264282	0.013472027	0.000689793	0.936901003	0.997201293	Bacteria.Firmicutes.Clostridia.Clostridiales.Lachnospiraceae.Coprococcus_1	KCNJ13
102483	ENSG00000115474	rs737028	0.004376766	0.007935988	0.11258201	0.545273972	0.678148744	-0.719919379	0.14322333	-0.064863952	0.229651858	0.262802573	0.08904394	0.106675585	0.043180699	0.021006426	0.981084248	0.998600531	Bacteria.Firmicutes.Clostridia.Clostridiales.Ruminococcaceae.Ruminiclostridium_6	KCNJ13
102484	ENSG00000115474	rs737028	0.29935098	0.147378674	0.334604811	0.089182279	0.240981651	-0.335696369	-0.077668834	0.142563101	0.230343455	0.228935771	0.079898042	0.082619556	0.30691425	0.124711375	0.997329664	0.92426646	Bacteria.Firmicutes.Negativicutes.Selenomonadales.Veillonellaceae.Megasphaera	KCNJ13
102485	ENSG00000115474	rs737028	0.001403048	0.000806152	0.047103741	0.054633373	0.65495373	-1.008996766	0.181854799	-0.238344745	0.196258133	0.287039625	0.089857434	0.121784886	0.021957716	0.00427264	0.99991226	0.908539609	Bacteria.Actinobacteria.Coriobacteriia.Coriobacteriales.Coriobacteriaceae.Collinsella	KCNJ13
102486	ENSG00000115474	rs737028	0.015306565	0.002141547	0.880579783	0.772344379	0.408548668	-0.627395605	0.010240825	-0.023402961	0.164018642	0.196208335	0.067898106	0.080555793	0.031800518	0.00251618	0.923839385	0.990319722	Bacteria.Firmicutes.Negativicutes.Selenomonadales.Acidaminococcaceae	KCNJ13
102487	ENSG00000115474	rs737028	0.006878123	0.003261713	0.179715166	0.908743022	0.679526591	-0.64582285	-0.136247489	-0.00996643	0.243414003	0.211397134	0.100459662	0.0866106	0.045121713	0.010772227	0.99759175	0.986746924	Bacteria.Firmicutes.Clostridia.Clostridiales.Lachnospiraceae.Lachnospiraceae_UCG_008	KCNJ13
102488	ENSG00000115474	rs737028	0.104808193	0.190908145	0.331241435	0.901895163	0.932743893	-0.67807017	-0.098061721	0.011198251	0.567034873	0.513037043	0.100171795	0.090490977	0.867966973	0.474803853	0.997187614	0.944142772	Bacteria.Bacteroidetes.Bacteroidia.Bacteroidales	KCNJ13
102489	ENSG00000115474	rs737028	0.046745487	0.032524605	0.913003052	0.194753045	0.377043141	-0.447883862	-0.009197714	0.117576306	0.185990986	0.205011578	0.083861439	0.089741975	0.07413914	0.023303959	0.973508337	0.851424198	Bacteria.Proteobacteria.Gammaproteobacteria.Pseudomonadales.Pseudomonadaceae.Pseudomonas	KCNJ13
102490	ENSG00000115474	rs737028	0.139055121	0.013583444	0.221289722	0.336135992	0.276446764	-0.500204663	-0.082628254	0.072605969	0.184582374	0.197149312	0.066907457	0.074928589	0.142826296	0.014931426	0.961703114	0.998439902	Bacteria.Verrucomicrobia.Verrucomicrobiae.Verrucomicrobiales.Verrucomicrobiaceae.Akkermansia	KCNJ13
102491	ENSG00000115474	rs737028	0.017285943	0.000958087	0.645636363	0.507038259	0.392860755	-0.593692553	0.031034672	-0.052093038	0.160802005	0.171573183	0.067177142	0.078083015	0.027293883	0.000991351	0.996483444	0.97562022	Bacteria.Bacteroidetes.Bacteroidia.Bacteroidales.Porphyromonadaceae	KCNJ13
102492	ENSG00000115474	rs737028	0.119436487	0.011338447	0.323983163	0.628205752	0.295276742	-0.541405763	0.125357245	-0.069384134	0.187129207	0.207733369	0.126133438	0.142600973	0.117224856	0.009922197	0.748344189	0.958212988	Bacteria.Actinobacteria	KCNJ13
102493	ENSG00000115474	rs737028	0.011684464	0.00060726	0.105226298	0.228759158	0.397914146	-0.606637225	-0.10517472	0.089482751	0.153348171	0.168312637	0.064016471	0.073648025	0.019054689	0.000740431	0.757654835	0.797439272	Bacteria.Fusobacteria.Fusobacteriia.Fusobacteriales.Fusobacteriaceae.Fusobacterium	KCNJ13
102494	ENSG00000115474	rs737028	0.180382932	0.726437097	0.218492081	0.033133341	0.257092029	-0.100170058	-0.07865116	0.20978869	0.189857193	0.285073268	0.063297398	0.096374673	0.25298283	0.335785114	0.981446852	0.867544978	Bacteria.Proteobacteria.Gammaproteobacteria.Enterobacteriales.Enterobacteriaceae.Citrobacter	KCNJ13
102495	ENSG00000115474	rs737028	0.011500064	0.100720494	0.282722026	0.724885173	0.557996469	-0.455534771	0.113462002	0.041244582	0.214541074	0.273589793	0.104747163	0.116687108	0.063119183	0.081233785	0.790919956	0.983827382	Bacteria.Firmicutes.Clostridia.Clostridiales.Lachnospiraceae.Lachnospiraceae_ND3007_group	KCNJ13
102496	ENSG00000115474	rs737028	0.021058297	0.000756581	0.487412379	0.967755541	0.372856887	-0.608785494	-0.044582602	-0.002696644	0.157698742	0.17220495	0.063834469	0.066453417	0.030525006	0.000972544	0.903479289	0.912994953	Bacteria.Proteobacteria.Betaproteobacteria.Burkholderiales.Alcaligenaceae.Parasutterella	KCNJ13
102497	ENSG00000115474	rs737028	0.054689626	0.027379353	0.853419894	0.663605847	0.425365051	-0.529096659	0.015205046	0.037102274	0.217396969	0.23443025	0.081970941	0.084914646	0.109030857	0.035484941	0.770361295	0.998431627	Bacteria.Firmicutes.Clostridia.Clostridiales.Ruminococcaceae.Ruminococcus_1	KCNJ13
102498	ENSG00000115474	rs737028	0.104862192	0.190696922	0.331300804	0.900967681	0.932755762	-0.678607233	-0.098059413	0.011306385	0.567132055	0.513195718	0.100181827	0.090504644	0.867924505	0.472873811	0.997675757	0.947294817	Bacteria.Bacteroidetes	KCNJ13
102499	ENSG00000115474	rs737028	0.030021613	0.002355221	0.259626911	0.58974329	0.354186149	-0.577868676	0.125257504	-0.072613092	0.159653364	0.182540225	0.110144923	0.133998302	0.036123799	0.002248037	0.667218386	0.9138367	Bacteria.Actinobacteria.Actinobacteria	KCNJ13
102500	ENSG00000115474	rs737028	0.0370238	0.037418798	0.097169113	0.231884032	1.79663311	-1.351974591	-0.238412441	0.128249811	0.84377411	0.636311862	0.141657577	0.106272906	0.997454612	0.727982475	0.997650199	0.999159905	Bacteria.Firmicutes.Clostridia.Clostridiales	KCNJ13
102501	ENSG00000115474	rs737028	0.139725972	0.013085882	0.216715212	0.346578674	0.275390832	-0.50128481	-0.083407529	0.071250723	0.184194739	0.196462805	0.066863439	0.075149254	0.148252766	0.014113621	0.947613107	0.99789802	Bacteria.Verrucomicrobia	KCNJ13
102502	ENSG00000115474	rs737028	0.001545516	0.00117977	0.034510128	0.432920176	0.904828667	-0.847091122	0.220114336	-0.080403124	0.273727346	0.249625424	0.101930555	0.101891674	0.016002371	0.004336832	0.568453517	0.996502544	Bacteria.Firmicutes.Clostridia.Clostridiales.Family_XI	KCNJ13
102503	ENSG00000115474	rs737028	0.026085288	0.000559144	0.453535219	0.049196727	0.57927961	-1.096109384	-0.049043251	0.162768708	0.254404536	0.301963175	0.065038768	0.081205669	0.144887768	0.004046615	0.996566686	0.983084471	Bacteria.Proteobacteria.Gammaproteobacteria	KCNJ13
102504	ENSG00000115474	rs737028	0.22785802	0.332986569	0.904139706	0.3078809	0.3516814	-0.317947102	-0.012457452	0.117059194	0.288881996	0.325971627	0.103035533	0.113899464	0.289525049	0.234787202	0.999878354	0.969683636	Bacteria.Bacteroidetes.Bacteroidia.Bacteroidales.Porphyromonadaceae.Barnesiella	KCNJ13
102505	ENSG00000115474	rs737028	0.025173505	0.002521996	0.906209264	0.60221247	0.398638748	-0.69336507	-0.01333219	-0.06596977	0.173951383	0.22063111	0.112715618	0.125949218	0.052721021	0.003251374	0.999672451	0.998587032	Bacteria.Firmicutes.Clostridia.Clostridiales.Ruminococcaceae.Butyricicoccus	KCNJ13
102506	ENSG00000115474	rs737028	0.212528512	0.020835418	0.824750274	0.492951062	0.367074861	-0.776296574	-0.02733126	-0.094767531	0.291557692	0.327737965	0.122928311	0.137440067	0.285375974	0.039071493	0.897166984	0.881882065	Bacteria.Firmicutes.Clostridia.Clostridiales.Ruminococcaceae.Ruminiclostridium_9	KCNJ13
102507	ENSG00000115474	rs737028	0.01315056	0.000855548	0.682266422	0.865949668	0.396754595	-0.597658822	-0.025144956	-0.011476318	0.155611034	0.170938868	0.061147723	0.067717032	0.020661838	0.000934001	0.842315453	0.869056696	Bacteria.Firmicutes.Negativicutes.Selenomonadales.Veillonellaceae.Dialister	KCNJ13
102508	ENSG00000115474	rs737028	0.392860388	0.354723197	0.399436989	0.243435853	0.220402544	-0.290864364	-0.076223845	0.126074321	0.256233253	0.312045559	0.089864963	0.107103089	0.383470306	0.237822572	0.998896274	0.99087052	Bacteria.Proteobacteria.Deltaproteobacteria.Desulfovibrionales.Desulfovibrionaceae.Desulfovibrio	KCNJ13
102509	ENSG00000115474	rs737028	0.005737665	0.000434425	0.574839843	0.525792275	0.439746553	-0.627609766	-0.044405453	-0.050832453	0.153918358	0.16926042	0.078762958	0.079689609	0.01059765	0.000560244	0.975933082	0.876400804	Bacteria.Bacteroidetes.Bacteroidia.Bacteroidales.Rikenellaceae.Alistipes	KCNJ13
102510	ENSG00000115474	rs737028	0.190646995	0.02511447	0.420715157	0.976787179	0.293457887	-0.60064999	-0.074014759	-0.003015973	0.22190178	0.261991307	0.091340556	0.103253924	0.204385209	0.025020515	0.533318507	0.994087343	Bacteria.Firmicutes.Clostridia.Clostridiales.Christensenellaceae.Christensenellaceae_R_7_group	KCNJ13
102511	ENSG00000115474	rs737028	0.007580487	0.008158004	0.167781297	0.461559271	0.642666702	-0.767914145	-0.097997498	0.065661884	0.233171261	0.281365318	0.070251917	0.088651697	0.068294922	0.020533482	0.9994853	0.999502343	Bacteria.Firmicutes.Clostridia.Clostridiales.Lachnospiraceae.Ruminococcus_gnavus_group	KCNJ13
102512	ENSG00000115474	rs737028	0.009670412	0.001035232	0.520202985	0.782649037	0.473225158	-0.61224378	0.05158807	0.023866874	0.17749394	0.178210685	0.079790384	0.086157903	0.021898785	0.001066989	0.57837545	0.99086185	Bacteria.Firmicutes.Clostridia.Clostridiales.Peptostreptococcaceae.Intestinibacter	KCNJ13
102513	ENSG00000115474	rs737028	0.259248604	0.101019686	0.265343489	0.492539414	0.239822063	-0.468983087	0.11160448	-0.084742382	0.210717981	0.281919329	0.099333466	0.122783403	0.267471234	0.103497969	0.830285235	0.834098827	Bacteria.Firmicutes.Erysipelotrichia.Erysipelotrichales	KCNJ13
102514	ENSG00000115474	rs737028	0.005215168	0.001405943	0.126561099	0.772975149	0.453876835	-0.59159719	0.109384838	-0.021313034	0.156992886	0.177308941	0.070677851	0.073571753	0.011387096	0.001196574	0.30799389	0.99494219	Bacteria.Firmicutes.Clostridia.Clostridiales.Lachnospiraceae.Lachnospira	KCNJ13
102515	ENSG00000115474	rs737028	0.021097424	0.00098854	0.973260842	0.858928082	0.398836548	-0.602336978	-0.003143944	0.01441237	0.168740193	0.174575929	0.093435862	0.0807662	0.032466412	0.001455913	0.93197859	0.959199218	Bacteria.Firmicutes.Clostridia.Clostridiales.Lachnospiraceae.Fusicatenibacter	KCNJ13
102516	ENSG00000115474	rs737028	0.011338489	0.003108614	0.243615589	0.249072915	0.610349312	-0.856431502	0.089563764	-0.106448756	0.234186623	0.27883041	0.076115838	0.091527795	0.052622685	0.008060684	0.788974371	0.915649077	Bacteria.Bacteroidetes.Bacteroidia.Bacteroidales.Prevotellaceae.Prevotella_9	KCNJ13
102517	ENSG00000115474	rs737028	0.0045975	0.002499622	0.184311217	0.593035968	0.504552257	-0.617479219	0.156659006	-0.065919171	0.171870575	0.196295997	0.116747908	0.122732831	0.022376617	0.003869434	0.999005033	0.925819047	Bacteria.Actinobacteria.Coriobacteriia.Coriobacteriales	KCNJ13
102518	ENSG00000115474	rs737028	0.062285202	0.009099139	0.732392477	0.570494583	0.468788533	-0.721955642	-0.046049098	0.069620746	0.247133478	0.268500332	0.134090593	0.122094613	0.161188708	0.019492892	0.970737021	0.933837527	Bacteria.Firmicutes.Bacilli	KCNJ13
102519	ENSG00000115474	rs737028	0.006664487	0.001477515	0.192379445	0.534922067	0.609066033	-0.695102131	0.108499919	-0.055399022	0.217283552	0.209348055	0.082368486	0.08880459	0.037619506	0.004955144	0.785930205	0.989745406	Bacteria.Firmicutes.Erysipelotrichia.Erysipelotrichales.Erysipelotrichaceae.Clostridium_innocuum_group	KCNJ13
102520	ENSG00000115474	rs737028	0.065907177	0.011537855	0.980875588	0.669136634	0.404605907	-0.6903049	-0.001829927	-0.039079822	0.216300245	0.265538801	0.076045367	0.091035034	0.105531976	0.018521084	0.801655028	0.913113528	Bacteria.Firmicutes.Clostridia.Clostridiales.Lachnospiraceae.Lachnospiraceae_UCG_010	KCNJ13
102521	ENSG00000115474	rs737028	0.008881068	0.000808201	0.814253148	0.369036877	0.414945512	-0.59348409	-0.018198078	-0.071117028	0.153805833	0.168873089	0.077143677	0.078620214	0.015553189	0.000850039	0.998525812	0.997174658	Bacteria.Proteobacteria.Deltaproteobacteria.Desulfovibrionales.Desulfovibrionaceae	KCNJ13
102522	ENSG00000115474	rs737028	0.005821456	0.000444547	0.580692294	0.533260516	0.439299046	-0.626731322	-0.043748209	-0.049909743	0.154041704	0.169346943	0.07880319	0.079679875	0.010642333	0.000559425	0.97729231	0.890158219	Bacteria.Bacteroidetes.Bacteroidia.Bacteroidales.Rikenellaceae	KCNJ13
102523	ENSG00000115474	rs737028	0.532598419	0.142373392	0.31868696	0.234177156	0.176621549	-0.372659232	0.062497476	-0.070881183	0.28151588	0.250946235	0.062194752	0.059027111	0.565778392	0.186572374	0.923783967	0.870352891	Bacteria.Firmicutes.Clostridia.Clostridiales.Ruminococcaceae.Faecalibacterium	KCNJ13
102524	ENSG00000115474	rs737028	0.322354196	0.354955989	0.840181206	0.661964714	0.504621823	-0.422119171	-0.020896681	-0.0415208	0.506026988	0.453079148	0.103208442	0.09453479	0.885973816	0.617291004	0.999135888	0.996172726	Bacteria.Firmicutes.Clostridia.Clostridiales.Ruminococcaceae	KCNJ13
102525	ENSG00000115474	rs737028	0.005997254	0.000310548	0.281349534	0.129416959	0.447253729	-0.727602589	-0.08530066	0.143248476	0.157420271	0.19095409	0.078522565	0.093266879	0.01707288	0.000465899	0.977260763	0.882760269	Bacteria.Firmicutes.Negativicutes.Selenomonadales.Veillonellaceae.Veillonella	KCNJ13
102526	ENSG00000115474	rs737028	0.016390166	0.002512863	0.748337071	0.689672571	0.437022891	-0.579894931	0.022831266	0.031405624	0.177356572	0.184452598	0.070861088	0.078301545	0.037133724	0.003039627	0.959816858	0.979585985	Bacteria.Firmicutes.Erysipelotrichia.Erysipelotrichales.Erysipelotrichaceae.Erysipelatoclostridium	KCNJ13
102527	ENSG00000115474	rs737028	0.097513579	0.002137022	0.801280708	0.190550339	0.388678823	-0.837661126	-0.022296731	-0.137315847	0.231184294	0.261907724	0.088226386	0.103810131	0.136625885	0.005293611	0.824234771	0.873824827	Bacteria.Bacteroidetes.Bacteroidia.Bacteroidales.Porphyromonadaceae.Odoribacter	KCNJ13
102528	ENSG00000115474	rs737028	0.014032408	0.012680029	0.528753214	0.358647962	0.475432355	-0.51391844	-0.045290531	-0.074092242	0.188317737	0.200464533	0.071513983	0.080143443	0.035268304	0.013095599	0.727160793	0.994680072	Bacteria.Proteobacteria.Betaproteobacteria.Burkholderiales	KCNJ13
102529	ENSG00000115474	rs737028	0.224115459	0.031624502	0.238928477	0.211457816	0.249000428	-0.450787875	0.115711597	-0.123901884	0.202875469	0.205224757	0.097352606	0.098178858	0.210436072	0.033937959	0.890411299	0.863828446	Bacteria.Firmicutes.Clostridia.Clostridiales.Lachnospiraceae.Blautia	KCNJ13
102530	ENSG00000115474	rs737028	0.017683454	0.027552295	0.058181857	0.213695672	1.779376621	-1.319644582	-0.267815164	0.138821601	0.731007223	0.585382014	0.138883296	0.110547238	0.916708493	0.462944602	0.999826541	0.999832315	Bacteria.Firmicutes.Clostridia.Clostridiales.Lachnospiraceae	KCNJ13
102531	ENSG00000115474	rs737028	0.033538805	0.032444086	0.604376394	0.752757472	0.483174671	-0.536223444	0.043207261	0.028049156	0.22249409	0.245329568	0.082986388	0.088667513	0.120867941	0.037069082	0.999985325	0.999758873	Bacteria.Firmicutes.Clostridia.Clostridiales.Ruminococcaceae.Ruminococcaceae_UCG_014	KCNJ13
102532	ENSG00000115474	rs737028	0.01350601	0.00443976	0.426854882	0.864159196	0.511428993	-0.615428401	0.059762359	-0.01429692	0.201398304	0.20876648	0.074740289	0.083237373	0.057086235	0.00944151	0.999858829	0.957708045	Bacteria.Proteobacteria.Betaproteobacteria.Neisseriales.Neisseriaceae.Eikenella	KCNJ13
102533	ENSG00000115474	rs737028	0.009303326	0.005864126	0.293411734	0.491596111	0.528153335	-0.708979911	0.084037508	-0.068483731	0.197029012	0.248834646	0.07933769	0.099009455	0.047060117	0.009914981	0.996596763	0.999791394	Bacteria.Firmicutes.Clostridia.Clostridiales.Ruminococcaceae.Ruminococcaceae_UCG_005	KCNJ13
102534	ENSG00000115474	rs737028	0.215224784	0.009315969	0.268816921	0.915438559	0.249658257	-0.585680053	-0.086852245	0.009722467	0.199481647	0.218530744	0.07787155	0.091209372	0.237149269	0.016428608	0.788026482	0.99780419	Bacteria.Firmicutes.Clostridia.Clostridiales.Ruminococcaceae.Ruminococcus_2	KCNJ13
102535	ENSG00000115474	rs737028	0.071040713	0.016559443	0.771280846	0.693366527	0.455912821	-0.684215239	0.031855564	-0.044006815	0.248416712	0.278130197	0.109125951	0.111114785	0.222227403	0.039812687	0.992565229	0.90509952	Bacteria.Firmicutes.Clostridia.Clostridiales.Ruminococcaceae.Ruminococcaceae_UCG_013	KCNJ13
102536	ENSG00000115474	rs737028	0.009139151	0.000631834	0.40938702	0.350855767	0.428481023	-0.654931847	0.074693929	-0.106336747	0.159451823	0.18233909	0.089956024	0.113161558	0.018673202	0.000764752	0.861233901	0.98064907	Bacteria.Actinobacteria.Actinobacteria.Bifidobacteriales.Bifidobacteriaceae.Bifidobacterium	KCNJ13
102537	ENSG00000115474	rs737028	0.037400885	0.004611366	0.854083855	0.52635611	0.434620192	-0.576420164	0.019251648	0.066683376	0.20453571	0.196422585	0.104264098	0.104681964	0.062253139	0.005220402	0.996006416	0.884813348	Bacteria.Firmicutes.Bacilli.Lactobacillales.Carnobacteriaceae	KCNJ13
102538	ENSG00000115474	rs737028	0.001140772	0.000110226	0.042251854	0.62246351	0.562362775	-0.698303739	0.195733633	-0.051612891	0.165192186	0.169586598	0.094472905	0.104326773	0.004376444	0.000222629	0.88760533	0.997132292	Bacteria.Firmicutes.Bacilli.Bacillales	KCNJ13
102539	ENSG00000115474	rs737028	0.025117276	0.006829531	0.897267448	0.319489832	0.39940703	-0.52671949	0.011212861	0.08902778	0.174216713	0.188503	0.086505716	0.088744792	0.032265606	0.004260013	0.990263512	0.935449612	Bacteria.Proteobacteria.Gammaproteobacteria.Pseudomonadales	KCNJ13
102540	ENSG00000115474	rs737028	0.009687524	0.001069616	0.799139693	0.415923088	0.410675956	-0.580773256	-0.019845028	-0.067525463	0.154071615	0.169567896	0.07766975	0.082474261	0.016636359	0.00109965	0.997604342	0.996621608	Bacteria.Proteobacteria.Deltaproteobacteria	KCNJ13
102541	ENSG00000115474	rs737028	0.006101901	0.000389508	0.248829264	0.116646659	0.563462612	-0.829562227	-0.061999081	0.106122235	0.198757402	0.221724416	0.053280926	0.066735987	0.02359923	0.001113918	0.997282517	0.999171204	Bacteria.Proteobacteria.Gammaproteobacteria.Enterobacteriales.Enterobacteriaceae	KCNJ13
102542	ENSG00000115474	rs737028	0.030213943	0.00084642	0.476776095	0.945107368	0.359256609	-0.610698662	0.047550523	0.004110724	0.162135002	0.174498537	0.06644467	0.059473441	0.046126878	0.001378187	0.726288562	0.877355871	Bacteria.Firmicutes.Clostridia.Clostridiales.Lachnospiraceae.Roseburia	KCNJ13
102543	ENSG00000115474	rs737028	0.028147391	0.001478996	0.868670246	0.911839253	0.385126687	-0.607498022	-0.009573739	-0.00645146	0.171515269	0.182981857	0.057672252	0.058042392	0.040784053	0.002003424	0.955858825	0.97585266	Bacteria.Firmicutes.Clostridia.Clostridiales.Lachnospiraceae.Tyzzerella	KCNJ13
102544	ENSG00000115474	rs737028	0.001764973	0.000203454	0.073795903	0.549643034	0.623782156	-0.709548373	0.143943786	-0.051796393	0.191233978	0.180211062	0.079211714	0.086121529	0.00890755	0.000633425	0.979221309	0.998719086	Bacteria.Firmicutes.Bacilli.Bacillales.Family_XI.Gemella	KCNJ13
102545	ENSG00000115474	rs737028	0.116489702	0.01048221	0.841228329	0.71486937	0.370278387	-0.557197506	-0.026398556	0.045191489	0.232751223	0.211386782	0.131254008	0.123163903	0.191304939	0.017300018	0.998820086	0.961415255	Bacteria.Firmicutes.Clostridia.Clostridiales.Family_XIII	KCNJ13
102546	ENSG00000115474	rs737028	0.032943134	0.007689731	0.996961308	0.504528367	0.408183123	-0.536966783	0.000276743	-0.051204479	0.187304458	0.195192526	0.072386689	0.076298183	0.073192147	0.01117801	0.969169602	0.997216401	Bacteria.Firmicutes.Clostridia.Clostridiales.Ruminococcaceae.Subdoligranulum	KCNJ13
102547	ENSG00000115474	rs737028	0.001103234	0.004182322	0.057919327	0.596764452	0.615601928	-0.557346069	-0.124565396	-0.035057143	0.180260419	0.187730855	0.064527549	0.065937325	0.007971427	0.006042286	0.480354959	0.940799143	Bacteria.Firmicutes.Clostridia.Clostridiales.Lachnospiraceae.Lachnoclostridium	KCNJ13
102548	ENSG00000115474	rs737028	0.212493437	0.040284431	0.647323147	0.99586245	0.311300257	-0.603566928	-0.046112766	0.000602123	0.24723823	0.2884157	0.100328187	0.115667032	0.345292384	0.062275138	0.998832683	0.997998747	Bacteria.Firmicutes.Clostridia.Clostridiales.Ruminococcaceae.Eubacterium_coprostanoligenes_group	KCNJ13
102549	ENSG00000115474	rs737028	0.01092218	0.017179709	0.327635736	0.675027294	0.522401305	-0.658013728	-0.077817108	0.042667323	0.199358682	0.269063839	0.078896788	0.101308937	0.056642765	0.025549945	0.761472878	0.902660525	Bacteria.Firmicutes.Negativicutes.Selenomonadales.Veillonellaceae	KCNJ13
102550	ENSG00000115474	rs737028	0.010858946	0.000658976	0.518385372	0.206374799	0.483221305	-0.756847194	-0.033505735	0.082887046	0.184252608	0.211488507	0.051597045	0.064940886	0.028116976	0.001144607	0.999492402	0.999741582	Bacteria.Proteobacteria.Gammaproteobacteria.Enterobacteriales.Enterobacteriaceae.Escherichia_Shigella	KCNJ13
102551	ENSG00000115474	rs737028	0.011263625	0.001799534	0.572914744	0.834219044	0.428859161	-0.604327268	-0.045347118	0.017322664	0.164391801	0.185634563	0.080029024	0.082435596	0.02069299	0.002080861	0.999694213	0.908553199	Bacteria.Firmicutes.Clostridia.Clostridiales.Lachnospiraceaencultured	KCNJ13
102552	ENSG00000115474	rs737028	0.009730389	0.000502207	0.078270453	0.184327064	0.407068731	-0.614908426	-0.114695899	0.09796322	0.152812936	0.167858711	0.064110927	0.073008376	0.016482835	0.000651861	0.734241148	0.777565537	Bacteria.Fusobacteria.Fusobacteriia.Fusobacteriales	KCNJ13
102553	ENSG00000115474	rs737028	0.132954297	0.094412197	0.883330427	0.4407951	0.446943288	-0.469955677	0.015747685	0.086621313	0.293728394	0.276874453	0.106889772	0.11168226	0.254979236	0.106372365	0.997947728	0.9977362	Bacteria.Actinobacteria.Actinobacteria.Micrococcales	KCNJ13
102554	ENSG00000115474	rs737028	0.006074956	0.001360149	0.174044712	0.207159505	0.600371068	-0.785751424	-0.174765694	0.147409081	0.211657766	0.234740305	0.127159871	0.115695303	0.035425353	0.003504403	0.967792983	0.951028703	Bacteria.Firmicutes.Bacilli.Lactobacillales	KCNJ13
102555	ENSG00000115474	rs737028	0.023229429	0.00530904	0.904747652	0.363957158	0.432949318	-0.537044119	0.00710048	0.055357909	0.186248502	0.186168392	0.059104719	0.060549141	0.06292972	0.008800181	0.99714486	0.996602117	Bacteria.Firmicutes.Clostridia.Clostridiales.Clostridiaceae_1.Clostridium_sensu_stricto_1	KCNJ13
102556	ENSG00000115474	rs737028	0.024949345	0.049365582	0.616106374	0.387332174	0.459603537	-0.46425872	-0.03713572	-0.079591427	0.200232871	0.231797233	0.073711473	0.091451493	0.059957146	0.038178266	0.797960402	0.978350333	Bacteria.Proteobacteria.Betaproteobacteria	KCNJ13
102557	ENSG00000115474	rs737028	0.010092849	0.000705155	0.30612966	0.517566339	0.412276764	-0.609270858	-0.120913132	0.069842688	0.15556799	0.17126819	0.117220772	0.10734307	0.016617539	0.000749678	0.999276643	0.988728768	Bacteria.Firmicutes.Clostridia.Clostridiales.Ruminococcaceae.Ruminiclostridium_5	KCNJ13
102558	ENSG00000115474	rs737028	0.067897783	0.040215003	0.767040806	0.9642977	0.453113409	-0.604055315	0.030638411	-0.005091373	0.244052701	0.288545428	0.102989551	0.113307868	0.211961682	0.065119436	0.948905015	0.969077043	Bacteria.Firmicutes.Clostridia.Clostridiales.Ruminococcaceae.Ruminococcaceae_NK4A214_group	KCNJ13
102559	ENSG00000115474	rs737028	0.146874503	0.003683851	0.396775712	0.759504156	0.290350489	-0.612249432	0.063919985	0.023939845	0.197760389	0.203200723	0.074932957	0.077872617	0.172436886	0.006427755	0.499401069	0.968472113	Bacteria.Firmicutes.Clostridia.Clostridiales.Lachnospiraceae.Anaerostipes	KCNJ13
102560	ENSG00000115474	rs737028	0.017755368	0.001085809	0.673579361	0.680840061	0.392501756	-0.641543725	0.028892963	0.033096712	0.161354913	0.187575447	0.068279942	0.080103845	0.023846129	0.001368323	0.926080908	0.992379592	Bacteria.Proteobacteria.Gammaproteobacteria.Pasteurellales.Pasteurellaceae	KCNJ13
102561	ENSG00000115474	rs737028	0.014852061	0.000997244	0.991967838	0.65142775	0.403226719	-0.63877112	0.000884416	-0.039572323	0.16112253	0.185286296	0.087515807	0.087186932	0.026432217	0.001203219	0.998043854	0.98261409	Bacteria.Firmicutes.Clostridia.Clostridiales.Ruminococcaceaencultured	KCNJ13
102562	ENSG00000115474	rs737028	0.010563423	0.016121576	0.354061256	0.692180947	0.479841514	-0.521514278	0.076426003	0.033178497	0.182240778	0.211090093	0.081878012	0.083433518	0.0303416	0.013804549	0.783853633	0.983121182	Bacteria.Firmicutes.Clostridia.Clostridiales.Lachnospiraceae.Eubacterium_eligens_group	KCNJ13
102563	ENSG00000115474	rs737028	0.002773213	0.003597748	0.119291057	0.876118361	0.606105931	-0.623823009	0.091735738	-0.010424972	0.194860053	0.206480774	0.058113461	0.06661019	0.019338724	0.007435744	0.86527713	0.998607976	Bacteria.Firmicutes.Clostridia.Clostridiales.Lachnospiraceae.Tyzzerella_4	KCNJ13
102564	ENSG00000115474	rs737028	0.021312633	0.004785165	0.8817014	0.344857392	0.434375241	-0.540254119	0.008724921	0.057130625	0.184094947	0.184920553	0.05840014	0.060040436	0.054161565	0.006688415	0.995146261	0.99999132	Bacteria.Firmicutes.Clostridia.Clostridiales.Clostridiaceae_1	KCNJ13
102565	ENSG00000115474	rs737028	0.018697007	0.001026633	0.18562384	0.240504579	0.375100639	-0.583590447	0.109432698	-0.103898245	0.155513291	0.169738212	0.081800547	0.087710376	0.024622083	0.001148352	0.650480187	0.944963387	Bacteria.Firmicutes.Clostridia.Clostridiales.Lachnospiraceae.Dorea	KCNJ13
102566	ENSG00000115474	rs737028	0.195025355	0.025700503	0.403090696	0.994058621	0.289452842	-0.596617452	-0.076626162	-0.00077002	0.221066018	0.261315035	0.091046851	0.103010285	0.206416527	0.02499966	0.52681638	0.999370792	Bacteria.Firmicutes.Clostridia.Clostridiales.Christensenellaceae	KCNJ13
102567	ENSG00000115474	rs737028	0.034665445	0.004678605	0.83077875	0.511866778	0.440583935	-0.574269665	0.022291945	0.068578255	0.204207095	0.19603045	0.103894002	0.103975853	0.057036137	0.005491271	0.979230968	0.866774619	Bacteria.Firmicutes.Bacilli.Lactobacillales.Carnobacteriaceae.Granulicatella	KCNJ13
102568	ENSG00000115474	rs737028	0.004199467	0.000922257	0.145163524	0.17845179	0.576495644	-0.768071257	-0.184405618	0.154853801	0.194274621	0.221190176	0.12505977	0.113842705	0.025638136	0.002232806	0.981698993	0.959357679	Bacteria.Firmicutes.Bacilli.Lactobacillales.Streptococcaceae	KCNJ13
102569	ENSG00000115474	rs737028	0.008874955	0.000630513	0.373166456	0.363628169	0.424349326	-0.645118928	0.060022212	-0.071539302	0.157276609	0.179574354	0.066933723	0.078193974	0.014249191	0.000832256	0.998277807	0.999325446	Bacteria.Bacteroidetes.Bacteroidia.Bacteroidales.Porphyromonadaceae.Parabacteroides	KCNJ13
102570	ENSG00000115474	rs737028	0.258174927	0.102774226	0.266189955	0.485192783	0.240192974	-0.466133496	0.111430547	-0.086191127	0.210563891	0.281675607	0.099356125	0.12278148	0.26654388	0.102888557	0.818256544	0.832883138	Bacteria.Firmicutes.Erysipelotrichia.Erysipelotrichales.Erysipelotrichaceae	KCNJ13
102571	ENSG00000115474	rs737028	0.008587031	0.000750548	0.081210852	0.255615709	0.415474576	-0.595167818	-0.10641894	0.06829665	0.153293271	0.168232799	0.060082053	0.059547458	0.015752242	0.00072469	0.580712864	0.903004347	Bacteria.Firmicutes.Clostridia.Clostridiales.Lachnospiraceae.Lachnospiraceae_NK4A136_group	KCNJ13
102572	ENSG00000115474	rs737028	0.068435903	0.136396216	0.335659888	0.912203758	0.771472817	-0.653054611	-0.073437662	0.008695894	0.416357838	0.433055944	0.075711721	0.078561255	0.643753361	0.370800975	0.999973618	0.995427078	Bacteria.Bacteroidetes.Bacteroidia.Bacteroidales.Bacteroidaceae.Bacteroides	KCNJ13
102573	ENSG00000115474	rs737028	0.166506918	0.170492008	0.862964229	0.39602853	0.366261802	-0.397863251	-0.016300502	0.087197752	0.261765052	0.287064361	0.094066417	0.102058826	0.304764256	0.154328552	0.997594253	0.968019235	Bacteria.Firmicutes.Erysipelotrichia.Erysipelotrichales.Erysipelotrichaceae.Faecalitalea	KCNJ13
102574	ENSG00000115474	rs737028	0.008875381	0.000725574	0.558908778	0.926767593	0.439913841	-0.609656099	0.052270839	0.00854287	0.163046362	0.171810228	0.088972863	0.092585913	0.018877923	0.000844056	0.648522424	0.889798782	Bacteria.Firmicutes.Clostridia.Clostridiales.Peptostreptococcaceae	KCNJ13
102575	ENSG00000115474	rs737028	0.015692161	0.000966123	0.731416659	0.639594421	0.398032876	-0.644707785	0.023508544	0.037588916	0.160422782	0.186460021	0.068195756	0.079896584	0.023114896	0.001230358	0.920570146	0.992298107	Bacteria.Proteobacteria.Gammaproteobacteria.Pasteurellales.Pasteurellaceae.Haemophilus	KCNJ13
102576	ENSG00000115474	rs737028	0.004434572	0.002667869	0.18063806	0.638795099	0.515325282	-0.616803285	0.153763051	-0.056998331	0.174785021	0.197464601	0.113618275	0.120862889	0.022083513	0.004321547	0.999739884	0.90063291	Bacteria.Actinobacteria.Coriobacteriia.Coriobacteriales.Coriobacteriaceae	KCNJ13
102577	ENSG00000115474	rs737028	0.015674862	0.03310519	0.195863463	0.643831865	0.725288015	-0.714585972	-0.140203184	0.054540034	0.292268564	0.328218654	0.107282104	0.11741316	0.150895537	0.09800641	0.833898981	0.916047991	Bacteria.Firmicutes.Negativicutes.Selenomonadales	KCNJ13
102578	ENSG00000115474	rs737028	0.001738915	0.024565369	0.046984384	0.957060656	0.804844491	-0.62818574	0.18401836	-0.005732547	0.246371495	0.272920965	0.090875774	0.106058946	0.028016239	0.047764731	0.958034317	0.997513341	Bacteria.Firmicutes.Clostridia.Clostridiales.Lachnospiraceae.Eubacterium_xylanophilum_group	KCNJ13
102579	ENSG00000115474	rs737028	0.025018896	0.048947032	0.186948901	0.637915565	0.846369913	-0.759779209	-0.133082942	0.047587575	0.368917082	0.378625152	0.099782923	0.10064331	0.262281944	0.136245229	0.998803525	0.997226571	Bacteria.Firmicutes.Clostridia.Clostridiales.Lachnospiraceae.Eubacterium_rectale_group	KCNJ13
102580	ENSG00000115474	rs737028	0.046080335	0.029825052	0.109348214	0.182522286	1.874465141	-1.466453578	-0.246682852	0.146091201	0.921756671	0.660199722	0.151956167	0.108422674	0.999435429	0.850077627	0.999968393	0.999515331	Bacteria.Firmicutes	KCNJ13
102581	ENSG00000115504	rs2710648	0.032789518	0.010830429	0.45720503	0.319124552	0.535791671	-0.404073593	-0.090674334	0.074017819	0.245636943	0.154015225	0.121235096	0.073726443	0.040891512	0.006870038	0.995339941	0.95316496	Bacteria.Proteobacteria.Deltaproteobacteria.Desulfovibrionales.Desulfovibrionaceae.Bilophila	EHBP1
102582	ENSG00000115504	rs2710648	0.236392316	0.204405274	0.458811184	0.331968141	0.356647308	-0.25642851	0.151031453	-0.118677633	0.298425984	0.20002619	0.20266068	0.12141499	0.237512236	0.095446608	0.976314705	0.980405449	Bacteria.Firmicutes.Bacilli.Lactobacillales.Streptococcaceae.Streptococcus	EHBP1
102583	ENSG00000115504	rs2710648	0.015478775	0.003974285	0.17235987	0.122851133	0.641133754	-0.479492002	0.16052381	-0.111815547	0.257845845	0.160544388	0.116333947	0.071527884	0.023792589	0.003263937	0.890867366	0.850538239	Bacteria.Firmicutes.Clostridia.Clostridiales.Ruminococcaceae.Ruminococcaceae_UCG_002	EHBP1
102584	ENSG00000115504	rs2710648	0.329349171	0.429552403	0.591350065	0.857273961	1.104561923	-0.524593069	-0.107505704	0.021186682	1.123890942	0.659930885	0.199250184	0.117338087	0.919841614	0.598607606	0.997187614	0.944142772	Bacteria.Bacteroidetes.Bacteroidia.Bacteroidales	EHBP1
102585	ENSG00000115504	rs2710648	0.117945225	0.03678359	0.844775852	0.613840964	0.550687092	-0.450737657	-0.022681678	0.038318492	0.347557464	0.211406804	0.115386144	0.075572554	0.130953174	0.028214449	0.794933215	0.994680072	Bacteria.Proteobacteria.Betaproteobacteria.Burkholderiales	EHBP1
102586	ENSG00000115504	rs2710648	0.098560362	0.056803983	0.530299309	0.503258998	0.747918041	-0.561891016	0.095181445	-0.068800435	0.446276203	0.289734898	0.150859219	0.102211672	0.217158551	0.069786189	0.981084248	0.998600531	Bacteria.Firmicutes.Clostridia.Clostridiales.Ruminococcaceae.Ruminiclostridium_6	EHBP1
102587	ENSG00000115504	rs2710648	0.028503625	0.00791215	0.426114386	0.324662522	0.561522024	-0.429506329	-0.095551267	0.072473998	0.250658016	0.156725667	0.119306675	0.073025981	0.034633281	0.004716723	0.998525812	0.997174658	Bacteria.Proteobacteria.Deltaproteobacteria.Desulfovibrionales.Desulfovibrionaceae	EHBP1
102588	ENSG00000115504	rs2710648	0.058932044	0.080518199	0.398374484	0.80522561	0.768729752	-0.459721431	0.136615138	-0.026569398	0.399867596	0.258944014	0.160699467	0.107308437	0.183245592	0.088341769	0.99792254	0.986607256	Bacteria.Firmicutes.Clostridia.Clostridiales.Family_XIII.Family_XIII_AD3011_group	EHBP1
102589	ENSG00000115504	rs2710648	0.031638504	0.008206774	0.512655522	0.40873013	0.552531719	-0.430406034	-0.076992195	0.057674169	0.251565875	0.157828629	0.116951963	0.069360803	0.040821777	0.005030377	0.988073193	0.97562022	Bacteria.Bacteroidetes.Bacteroidia.Bacteroidales.Porphyromonadaceae	EHBP1
102590	ENSG00000115504	rs2710648	0.013084065	0.090319992	0.126276465	0.801706119	0.919878998	-0.402775703	0.238984451	-0.024567439	0.360510085	0.234268089	0.154299308	0.097424506	0.085318141	0.108727918	0.998891856	0.999590371	Bacteria.Firmicutes.Bacilli.Bacillales.Staphylococcaceae.Staphylococcus	EHBP1
102591	ENSG00000115504	rs2710648	0.19840963	0.147610018	0.13488603	0.050407893	0.338155511	-0.243641901	-0.149498842	0.12511212	0.260247376	0.166253665	0.0987475	0.062760404	0.144010121	0.06893195	0.562276138	0.954503369	Bacteria.Firmicutes.Negativicutes.Selenomonadales.Acidaminococcaceae.Phascolarctobacterium	EHBP1
102592	ENSG00000115504	rs2710648	0.047808997	0.027358097	0.588112426	0.909175634	0.626513292	-0.426663831	0.076155018	-0.010064042	0.310586907	0.189017663	0.139919312	0.087877314	0.075223201	0.020504964	0.931399319	0.910109865	Bacteria.Proteobacteria.Gammaproteobacteria.Pseudomonadales.Pseudomonadaceae.Pseudomonas	EHBP1
102593	ENSG00000115504	rs2710648	0.071562869	0.038724506	0.596313778	0.459341978	0.467685742	-0.34801689	-0.048836521	0.045814002	0.255314152	0.16494741	0.091741383	0.061548261	0.090711866	0.021991248	0.952033286	0.979585985	Bacteria.Firmicutes.Erysipelotrichia.Erysipelotrichales.Erysipelotrichaceae.Erysipelatoclostridium	EHBP1
102594	ENSG00000115504	rs2710648	0.022068577	0.007761483	0.117258622	0.102320373	1.277007109	-0.819481744	0.296214475	-0.168835395	0.544469134	0.29825857	0.18659498	0.101886542	0.08851122	0.018097669	0.981446852	0.925873833	Bacteria.Proteobacteria.Gammaproteobacteria.Enterobacteriales.Enterobacteriaceae.Citrobacter	EHBP1
102595	ENSG00000115504	rs2710648	0.039194277	0.009662724	0.144854753	0.463835454	0.504752259	-0.414746691	-0.123445125	0.042298918	0.239829067	0.155542913	0.083652397	0.057401257	0.045149512	0.00683392	0.886764336	0.868923001	Bacteria.Proteobacteria.Betaproteobacteria.Burkholderiales.Alcaligenaceae.Parasutterella	EHBP1
102596	ENSG00000115504	rs2710648	0.158249501	0.039487225	0.663120253	0.976355375	0.423545382	-0.390630366	0.052400622	0.002430231	0.296723782	0.185890709	0.119742956	0.081680774	0.175172197	0.039561238	0.907836119	0.949725002	Bacteria.Firmicutes.Clostridia.Clostridiales.Lachnospiraceae.Blautia	EHBP1
102597	ENSG00000115504	rs2710648	0.21085567	0.182114741	0.581527896	0.418683557	0.384566643	-0.273028132	0.10804173	-0.095402165	0.304320993	0.202438491	0.195046049	0.117218519	0.236750749	0.088877911	0.988415778	0.976249604	Bacteria.Firmicutes.Bacilli.Lactobacillales.Streptococcaceae	EHBP1
102598	ENSG00000115504	rs2710648	0.219381441	0.084011732	0.131372545	0.103940757	0.333584123	-0.288738259	0.201967378	-0.13976769	0.268988857	0.164545148	0.132180401	0.084751009	0.136599368	0.039764577	0.920183094	0.830463605	Bacteria.Firmicutes.Clostridia.Clostridiales.Lachnospiraceae.Fusicatenibacter	EHBP1
102599	ENSG00000115504	rs2710648	0.086805124	0.066316283	0.197252033	0.040199521	0.421449661	-0.288578048	-0.117783317	0.121851045	0.242380128	0.154511605	0.09041033	0.0582012	0.094516452	0.032025687	0.8347424	0.889313815	Bacteria.Firmicutes.Negativicutes.Selenomonadales.Acidaminococcaceae	EHBP1
102600	ENSG00000115504	rs2710648	0.040749241	0.01265276	0.550213974	0.643819784	0.50918034	-0.399273576	0.071622319	-0.035232819	0.243896057	0.155694849	0.119256983	0.07584604	0.058488268	0.007725832	0.977260763	0.976466776	Bacteria.Firmicutes.Negativicutes.Selenomonadales.Veillonellaceae.Veillonella	EHBP1
102601	ENSG00000115504	rs2710648	0.91181085	0.814275749	0.160675718	0.1830084	-0.051438721	-0.067755671	-0.250375483	0.145814278	0.462633408	0.287259439	0.176444634	0.108339089	0.721941068	0.53889552	0.71526798	0.913834648	Bacteria.Firmicutes.Clostridia.Clostridiales.Ruminococcaceae.Anaerotruncus	EHBP1
102602	ENSG00000115504	rs2710648	0.129731705	0.040068768	0.892482672	0.65853801	0.526338109	-0.42270901	-0.015424528	0.031339624	0.342977119	0.201766883	0.113671531	0.070589334	0.118013809	0.026918501	0.843890898	0.935568656	Bacteria.Proteobacteria.Betaproteobacteria.Burkholderiales.Alcaligenaceae	EHBP1
102603	ENSG00000115504	rs2710648	0.029369927	0.008734909	0.387347383	0.569193444	0.553377759	-0.420728183	0.106144265	-0.044025338	0.248410575	0.155594484	0.121964949	0.076947094	0.032932195	0.005932641	0.984086407	0.997201293	Bacteria.Firmicutes.Clostridia.Clostridiales.Lachnospiraceae.Coprococcus_1	EHBP1
102604	ENSG00000115504	rs2710648	0.101391148	0.030184809	0.695297205	0.855316956	0.458683495	-0.386692674	-0.04253636	0.012075116	0.276034469	0.174485164	0.108119615	0.065960866	0.123936963	0.025975348	0.959597159	0.99789802	Bacteria.Verrucomicrobia	EHBP1
102605	ENSG00000115504	rs2710648	0.036442561	0.011509002	0.399433887	0.321652	0.691157288	-0.529094627	0.109577147	-0.084210447	0.323560934	0.203451829	0.129186361	0.084321555	0.082769822	0.01469331	0.526402346	0.90854454	Bacteria.Firmicutes.Clostridia.Clostridiales.Christensenellaceae.Christensenellaceae_R_7_group	EHBP1
102606	ENSG00000115504	rs2710648	0.197637198	0.04209084	0.928109734	0.451318262	0.527996194	-0.503220329	-0.014810215	0.076349622	0.405642212	0.242688488	0.163515326	0.10075366	0.231574669	0.05797686	0.973179068	0.829299493	Bacteria.Firmicutes.Erysipelotrichia.Erysipelotrichales	EHBP1
102607	ENSG00000115504	rs2710648	0.752885131	0.489954784	0.504514065	0.523630198	0.175583393	-0.215864299	0.141341008	-0.078924397	0.55534159	0.310899567	0.210600696	0.123083509	0.467132033	0.262124887	0.99759175	0.986746924	Bacteria.Firmicutes.Clostridia.Clostridiales.Lachnospiraceae.Lachnospiraceae_UCG_008	EHBP1
102608	ENSG00000115504	rs2710648	0.106016506	0.067646153	0.68440698	0.875008256	0.644148301	-0.431941619	0.070517927	-0.01636949	0.392980236	0.232430877	0.172717777	0.103655884	0.201341962	0.084528929	0.883682472	0.907002455	Bacteria.Firmicutes.Clostridia.Clostridiales.Ruminococcaceae.Ruminiclostridium_9	EHBP1
102609	ENSG00000115504	rs2710648	0.08865409	0.025989912	0.804894936	0.498340953	0.554958875	-0.441662426	-0.025971681	0.045916688	0.321071713	0.193837878	0.104712864	0.067433343	0.0908544	0.017952008	0.807876579	0.839612064	Bacteria.Firmicutes.Clostridia.Clostridiales.Lachnospiraceae.Roseburia	EHBP1
102610	ENSG00000115504	rs2710648	0.143244366	0.059774827	0.912591814	0.989559654	0.545462982	-0.40915242	0.016966827	-0.001249784	0.368126073	0.213553626	0.153966612	0.095143048	0.132308342	0.035279707	0.98052131	0.895280474	Bacteria.Firmicutes.Bacilli.Lactobacillales.Carnobacteriaceae.Granulicatella	EHBP1
102611	ENSG00000115504	rs2710648	0.041936847	0.012737799	0.750815698	0.693391036	0.507077592	-0.393238836	-0.037668464	0.028058755	0.244359415	0.153495235	0.11811548	0.070852784	0.043766963	0.007562997	0.906689729	0.920039251	Bacteria.Fusobacteria.Fusobacteriia.Fusobacteriales.Fusobacteriaceae.Fusobacterium	EHBP1
102612	ENSG00000115504	rs2710648	0.020988496	0.006582233	0.271022837	0.456851711	0.592454913	-0.434924646	-0.124484222	0.05199837	0.250435303	0.154910353	0.112132406	0.06946904	0.025377321	0.0043118	0.957702184	0.890158219	Bacteria.Bacteroidetes.Bacteroidia.Bacteroidales.Rikenellaceae	EHBP1
102613	ENSG00000115504	rs2710648	0.077731257	0.080619667	0.442260631	0.77232447	0.759296264	-0.465003259	0.110242399	-0.024964438	0.423632605	0.262008918	0.142596293	0.085922851	0.145397832	0.064842446	0.999858829	0.957708045	Bacteria.Proteobacteria.Betaproteobacteria.Neisseriales.Neisseriaceae.Eikenella	EHBP1
102614	ENSG00000115504	rs2710648	0.002808061	0.003017178	0.031167432	0.17563002	0.920079462	-0.566331843	0.26296092	-0.103667726	0.29620536	0.183770826	0.119380951	0.075710642	0.01370867	0.004976929	0.701593373	0.904139578	Bacteria.Firmicutes.Clostridia.Clostridiales.Ruminococcaceae.Ruminococcaceae_UCG_003	EHBP1
102615	ENSG00000115504	rs2710648	0.043204718	0.020157524	0.892058587	0.877709453	0.518578394	-0.405665635	0.024250327	-0.017098611	0.251486486	0.170308254	0.178006992	0.110684497	0.073292501	0.014631129	0.999672451	0.998587032	Bacteria.Firmicutes.Clostridia.Clostridiales.Ruminococcaceae.Butyricicoccus	EHBP1
102616	ENSG00000115504	rs2710648	0.509411693	0.314729388	0.267469	0.357767063	0.232216969	-0.238769529	-0.149701868	0.082244169	0.350033382	0.235662748	0.133841301	0.088797196	0.39092207	0.16899755	0.81265802	0.965052679	Bacteria.Firmicutes.Erysipelotrichia.Erysipelotrichales.Erysipelotrichaceae.Clostridium_innocuum_group	EHBP1
102617	ENSG00000115504	rs2710648	0.035539432	0.013636889	0.61225123	0.718638424	0.530187431	-0.398333835	-0.041237201	0.018181313	0.246957823	0.157091987	0.080964867	0.050245552	0.059880858	0.0104342	0.999492402	0.999741582	Bacteria.Proteobacteria.Gammaproteobacteria.Enterobacteriales.Enterobacteriaceae.Escherichia_Shigella	EHBP1
102618	ENSG00000115504	rs2710648	0.4521649	0.388184927	0.406429904	0.188954461	0.290588804	-0.193963956	-0.104916002	0.099618629	0.384192781	0.22327002	0.125554684	0.075036687	0.409982089	0.249767953	0.998896274	0.99087052	Bacteria.Proteobacteria.Deltaproteobacteria.Desulfovibrionales.Desulfovibrionaceae.Desulfovibrio	EHBP1
102619	ENSG00000115504	rs2710648	0.653009888	0.634867274	0.888772029	0.781219942	0.391896331	-0.256140574	0.02222779	-0.02748117	0.86765975	0.536831835	0.158308841	0.098540119	0.916057774	0.656084625	0.999973618	0.994138314	Bacteria.Bacteroidetes.Bacteroidia.Bacteroidales.Bacteroidaceae.Bacteroides	EHBP1
102620	ENSG00000115504	rs2710648	0.048109234	0.058512031	0.283388747	0.659582029	1.004622196	-0.554890187	0.18735471	-0.045313112	0.498720935	0.28814263	0.173206152	0.10239788	0.16473818	0.079415408	0.997947728	0.9977362	Bacteria.Actinobacteria.Actinobacteria.Micrococcales	EHBP1
102621	ENSG00000115504	rs2710648	0.017790293	0.005949536	0.086319749	0.193968252	0.591287272	-0.438909357	-0.242737986	0.11640926	0.243152142	0.154327478	0.1393812	0.088692985	0.025847027	0.004644931	0.999670759	0.996530704	Bacteria.Firmicutes.Clostridia.Clostridiales.Ruminococcaceae.Flavonifractor	EHBP1
102622	ENSG00000115504	rs2710648	0.072592455	0.012098423	0.775015413	0.639021994	0.492965529	-0.445123102	-0.032850806	-0.033890042	0.270114271	0.172422438	0.114457599	0.071911321	0.081215515	0.00664313	0.661894524	0.974257691	Bacteria.Firmicutes.Clostridia.Clostridiales.Peptostreptococcaceae.Intestinibacter	EHBP1
102623	ENSG00000115504	rs2710648	0.504911497	0.237456119	0.162212459	0.234250598	0.213862775	-0.238441056	-0.180171547	0.096020292	0.318957858	0.199974556	0.127443986	0.079974684	0.337697468	0.135185298	0.605059831	0.89869036	Bacteria.Bacteroidetes.Bacteroidia.Bacteroidales.Porphyromonadaceae.Odoribacter	EHBP1
102624	ENSG00000115504	rs2710648	0.195552117	0.149629553	0.86711589	0.751786487	0.463447527	-0.333069457	0.021289743	-0.023987475	0.354375377	0.228427886	0.126735228	0.075521041	0.357293423	0.130781043	0.996566686	0.997858307	Bacteria.Proteobacteria.Gammaproteobacteria	EHBP1
102625	ENSG00000115504	rs2710648	0.093727273	0.023356548	0.743243427	0.999891656	0.468903389	-0.407446863	-0.035464123	-8.94E-06	0.275667228	0.175445671	0.107806766	0.065569619	0.115317064	0.022174891	0.982891669	0.999891656	Bacteria.Verrucomicrobia.Verrucomicrobiae.Verrucomicrobiales.Verrucomicrobiaceae.Akkermansia	EHBP1
102626	ENSG00000115504	rs2710648	0.596896589	0.406723209	0.566244937	0.566476467	0.262419009	-0.247606913	-0.090593868	0.056262623	0.493749672	0.29650147	0.157135108	0.097645922	0.485507192	0.196969222	0.999985325	0.999758873	Bacteria.Firmicutes.Clostridia.Clostridiales.Ruminococcaceae.Ruminococcaceae_UCG_014	EHBP1
102627	ENSG00000115504	rs2710648	0.047246023	0.027263741	0.389749741	0.458242125	0.754448321	-0.522158381	0.122790154	-0.063836063	0.373032817	0.23117607	0.141812356	0.085549184	0.132622604	0.048370769	0.999878354	0.976750668	Bacteria.Bacteroidetes.Bacteroidia.Bacteroidales.Porphyromonadaceae.Barnesiella	EHBP1
102628	ENSG00000115504	rs2710648	0.038167169	0.018147889	0.714707838	0.852789163	0.533763983	-0.393827543	-0.031766301	0.009880102	0.252234068	0.162479011	0.086523873	0.053033089	0.073083841	0.017681858	0.997282517	0.999171204	Bacteria.Proteobacteria.Gammaproteobacteria.Enterobacteriales.Enterobacteriaceae	EHBP1
102629	ENSG00000115504	rs2710648	0.059250302	0.015993461	0.078881999	0.57559689	0.441962743	-0.35676114	-0.166733861	0.033074019	0.230190986	0.144221419	0.093393876	0.058780751	0.054491627	0.008668429	0.538349548	0.847425341	Bacteria.Firmicutes.Negativicutes.Selenomonadales.Veillonellaceae.Dialister	EHBP1
102630	ENSG00000115504	rs2710648	0.059960827	0.017584978	0.849078875	0.936967156	0.493503927	-0.392694722	-0.03047973	0.007605255	0.257772869	0.161181325	0.159534712	0.095797381	0.064415139	0.00963585	0.910942899	0.993111591	Bacteria.Actinobacteria.Actinobacteria.Bifidobacteriales.Bifidobacteriaceae.Bifidobacterium	EHBP1
102631	ENSG00000115504	rs2710648	0.01008	0.00779581	0.106108707	0.208950928	0.990611912	-0.618874205	0.286669634	-0.137312349	0.373728853	0.225378239	0.174937733	0.108201422	0.058273826	0.015607413	0.763505393	0.942166966	Bacteria.Firmicutes.Clostridia.Clostridiales.Lachnospiraceae.Lachnospiraceae_ND3007_group	EHBP1
102632	ENSG00000115504	rs2710648	0.062029683	0.019355219	0.572793903	0.385999995	0.654557893	-0.535510071	0.06549385	-0.068283507	0.344720041	0.223295235	0.11554769	0.078237483	0.115908552	0.028028116	0.708988664	0.966402494	Bacteria.Firmicutes.Clostridia.Clostridiales.Ruminococcaceae.Ruminococcus_1	EHBP1
102633	ENSG00000115504	rs2710648	0.097562069	0.015010684	0.117652462	0.689900547	0.409225065	-0.385279387	-0.178695126	0.029204155	0.243441084	0.154205827	0.112689029	0.072869306	0.089475038	0.009395913	0.998043854	0.98261409	Bacteria.Firmicutes.Clostridia.Clostridiales.Ruminococcaceaencultured	EHBP1
102634	ENSG00000115504	rs2710648	0.003137588	0.003191871	0.032911808	0.180741122	1.022909501	-0.637100469	-0.218642988	0.089947166	0.333376026	0.208035947	0.100310895	0.066479505	0.015569561	0.004950891	0.412541162	0.912639799	Bacteria.Firmicutes.Clostridia.Clostridiales.Lachnospiraceae.Lachnoclostridium	EHBP1
102635	ENSG00000115504	rs2710648	0.0322144	0.013647467	0.511133742	0.833388539	0.629478784	-0.440754766	0.095013838	-0.019143401	0.287599017	0.173842151	0.143805831	0.090639205	0.038213804	0.007066598	0.990263512	0.94135121	Bacteria.Proteobacteria.Gammaproteobacteria.Pseudomonadales	EHBP1
102636	ENSG00000115504	rs2710648	0.889547995	0.88783566	0.524285702	0.401374389	-0.148390488	0.084987195	0.133658559	-0.09991792	1.064328237	0.600201392	0.208772588	0.11828745	0.929596579	0.78022421	0.999135888	0.986087887	Bacteria.Firmicutes.Clostridia.Clostridiales.Ruminococcaceae	EHBP1
102637	ENSG00000115504	rs2710648	0.079197743	0.050276094	0.987672164	0.556665929	0.525732839	-0.355045627	-0.002801426	0.064667423	0.294800489	0.177997651	0.180611097	0.109447012	0.113863677	0.032141713	0.999005033	0.925431572	Bacteria.Actinobacteria.Coriobacteriia.Coriobacteriales	EHBP1
102638	ENSG00000115504	rs2710648	0.093092422	0.067214044	0.97806133	0.699475969	0.52770443	-0.351828083	0.002858284	0.024303923	0.309622606	0.189015169	0.103540181	0.062681125	0.164853106	0.062788988	0.890468317	0.965037488	Bacteria.Bacteroidetes.Bacteroidia.Bacteroidales.Prevotellaceae.Prevotella_9	EHBP1
102639	ENSG00000115504	rs2710648	0.157882827	0.103222047	0.921760866	0.951609007	0.53731695	-0.38584651	0.01424605	0.005425791	0.376091996	0.233469437	0.144486142	0.089062645	0.211044569	0.081238373	0.865007382	0.996502544	Bacteria.Firmicutes.Clostridia.Clostridiales.Family_XI	EHBP1
102640	ENSG00000115504	rs2710648	0.198239787	0.042676373	0.929812076	0.455953775	0.527080202	-0.501473286	-0.014458952	0.075618634	0.405489956	0.242555086	0.163519619	0.100823248	0.230387731	0.057523613	0.962820253	0.829670327	Bacteria.Firmicutes.Erysipelotrichia.Erysipelotrichales.Erysipelotrichaceae	EHBP1
102641	ENSG00000115504	rs2710648	0.12784961	0.035013359	0.864552007	0.545364005	0.547303049	-0.470831838	-0.020067766	0.046730983	0.354856034	0.218659659	0.117177756	0.076871279	0.157227065	0.030163434	0.830575549	0.986016011	Bacteria.Proteobacteria.Betaproteobacteria	EHBP1
102642	ENSG00000115504	rs2710648	0.003245374	0.007745424	0.038084412	0.352291318	0.939666722	-0.53307723	0.207913719	-0.059351512	0.307407427	0.193965162	0.098207557	0.06335057	0.018643512	0.014185949	0.376638165	0.868739518	Bacteria.Firmicutes.Clostridia.Clostridiales.Lachnospiraceae.Lachnospiraceae_UCG_010	EHBP1
102643	ENSG00000115504	rs2710648	0.755200866	0.339176111	0.163116093	0.362552869	0.114256383	-0.226419684	-0.209056099	0.091864819	0.36491012	0.235148302	0.148198492	0.100184003	0.597859548	0.246933685	0.988156381	0.882164976	Bacteria.Firmicutes.Clostridia.Clostridiales.Ruminococcaceae.Ruminococcaceae_UCG_013	EHBP1
102644	ENSG00000115504	rs2710648	0.054363176	0.005939054	0.855915002	0.35143939	0.54068616	-0.501597723	0.017213855	-0.054550337	0.275951801	0.176330454	0.094426199	0.058122294	0.104625555	0.009534012	0.99714486	0.996602117	Bacteria.Firmicutes.Clostridia.Clostridiales.Clostridiaceae_1.Clostridium_sensu_stricto_1	EHBP1
102645	ENSG00000115504	rs2710648	0.050310805	0.015184291	0.596847108	0.547885717	0.491551193	-0.384855021	-0.064380895	0.043543706	0.246471314	0.15431267	0.121118322	0.072081346	0.045250426	0.009469867	0.998277807	0.999325446	Bacteria.Bacteroidetes.Bacteroidia.Bacteroidales.Porphyromonadaceae.Parabacteroides	EHBP1
102646	ENSG00000115504	rs2710648	0.041554247	0.007238571	0.792230596	0.620588891	0.519520286	-0.444176885	-0.034333729	-0.040190212	0.249872235	0.160175581	0.129805541	0.08080138	0.053361503	0.004716089	0.714855141	0.872264526	Bacteria.Firmicutes.Clostridia.Clostridiales.Peptostreptococcaceae	EHBP1
102647	ENSG00000115504	rs2710648	0.054589853	0.016499128	0.907086284	0.958158746	0.500569422	-0.394172591	-0.019020414	0.005135988	0.25572414	0.160135878	0.162331155	0.09751811	0.059186295	0.010024915	0.958613924	0.998755611	Bacteria.Actinobacteria.Actinobacteria.Bifidobacteriales.Bifidobacteriaceae	EHBP1
102648	ENSG00000115504	rs2710648	0.263833187	0.19562505	0.215898287	0.184579585	0.322035968	-0.247560703	-0.115671447	0.086450798	0.285714395	0.189328708	0.092561011	0.064466178	0.28942791	0.148970649	0.997329664	0.92426646	Bacteria.Firmicutes.Negativicutes.Selenomonadales.Veillonellaceae.Megasphaera	EHBP1
102649	ENSG00000115504	rs2710648	0.041721791	0.012473547	0.775341785	0.729966568	0.507766118	-0.394386711	-0.033844594	0.024598554	0.244425948	0.153462511	0.118096275	0.070958743	0.042991401	0.007512399	0.903556314	0.925841365	Bacteria.Fusobacteria.Fusobacteriia.Fusobacteriales	EHBP1
102650	ENSG00000115504	rs2710648	0.075109557	0.030254887	0.815845699	0.760392239	0.555958462	-0.434202968	-0.050416759	0.040920642	0.307365661	0.196009166	0.215605529	0.133617921	0.090067457	0.020354789	0.881289313	0.964824305	Bacteria.Actinobacteria	EHBP1
102651	ENSG00000115504	rs2710648	0.071872677	0.018613202	0.977915759	0.809213429	0.50161444	-0.406422287	0.003518357	0.018534166	0.274142718	0.168374126	0.126610704	0.076452896	0.066824617	0.011877871	0.999694213	0.908553199	Bacteria.Firmicutes.Clostridia.Clostridiales.Lachnospiraceaencultured	EHBP1
102652	ENSG00000115504	rs2710648	0.313407058	0.281391339	0.569464054	0.400768753	0.347704283	-0.244048622	0.109219909	-0.09807794	0.342236252	0.224675918	0.191027739	0.115959156	0.301988232	0.13462158	0.978575925	0.973447285	Bacteria.Firmicutes.Bacilli.Lactobacillales	EHBP1
102653	ENSG00000115504	rs2710648	0.055966582	0.020577233	0.901742511	0.405573216	0.512458031	-0.383872667	-0.011349736	0.049423878	0.263323861	0.161721219	0.09157187	0.059037942	0.054309417	0.011653045	0.99935717	0.960853802	Bacteria.Firmicutes.Erysipelotrichia.Erysipelotrichales.Erysipelotrichaceae.Erysipelotrichaceae_UCG_003	EHBP1
102654	ENSG00000115504	rs2710648	0.026002062	0.008621196	0.268592693	0.245344226	0.768615735	-0.562942836	0.149806586	-0.104643119	0.337360512	0.207815721	0.13425279	0.089260961	0.0545083	0.008848805	0.755837052	0.981481548	Bacteria.Firmicutes.Clostridia.Clostridiales.Lachnospiraceae.Eubacterium_eligens_group	EHBP1
102655	ENSG00000115504	rs2710648	0.491920927	0.697819169	0.698084227	0.952697389	1.174802682	-0.377090299	-0.103245072	-0.009036475	1.699734545	0.966923657	0.264982661	0.151748062	0.999435429	0.989125616	0.999968393	0.999515331	Bacteria.Firmicutes	EHBP1
102656	ENSG00000115504	rs2710648	0.543501411	0.048097386	0.120758708	0.943801867	0.191217583	-0.429736277	-0.193086501	0.005929141	0.31309157	0.213320768	0.122812642	0.083786055	0.519479148	0.069438292	0.984443038	0.995738724	Bacteria.Firmicutes.Clostridia.Clostridiales.Ruminococcaceae.Eubacterium_coprostanoligenes_group	EHBP1
102657	ENSG00000115504	rs2710648	0.000251133	0.000899579	0.002697004	0.046762129	1.222364437	-0.673153042	-0.394292161	0.157342443	0.315499323	0.193413805	0.126378504	0.077621254	0.005485798	0.003482471	0.374609086	0.754120028	Bacteria.Firmicutes.Negativicutes.Selenomonadales.Veillonellaceae	EHBP1
102658	ENSG00000115504	rs2710648	0.504076646	0.102077003	0.508682759	0.81111219	0.28189067	-0.47086816	0.073686072	0.018045538	0.419590041	0.283947523	0.110879474	0.075200562	0.753838708	0.195559954	0.998803525	0.997226571	Bacteria.Firmicutes.Clostridia.Clostridiales.Lachnospiraceae.Eubacterium_rectale_group	EHBP1
102659	ENSG00000115504	rs2710648	0.065716292	0.072050638	0.529041073	0.944365317	0.666762795	-0.416143236	0.111664957	-0.008099788	0.356189635	0.227576861	0.176443141	0.11562114	0.145489971	0.061841828	0.998820086	0.966455436	Bacteria.Firmicutes.Clostridia.Clostridiales.Family_XIII	EHBP1
102660	ENSG00000115504	rs2710648	0.061306267	0.084965072	0.379893016	0.805449484	0.810868423	-0.476605122	-0.104156938	0.01947857	0.425822093	0.272459878	0.117809332	0.078762441	0.185260401	0.086815235	0.9994853	0.999502343	Bacteria.Firmicutes.Clostridia.Clostridiales.Lachnospiraceae.Ruminococcus_gnavus_group	EHBP1
102661	ENSG00000115504	rs2710648	0.028297633	0.007784342	0.425732951	0.327169923	0.562615317	-0.43116491	-0.095755309	0.072694979	0.250807288	0.156988414	0.119462438	0.073632125	0.034415725	0.004961807	0.997604342	0.996621608	Bacteria.Proteobacteria.Deltaproteobacteria	EHBP1
102662	ENSG00000115504	rs2710648	0.751326613	0.697421075	0.089347959	0.248098816	-0.142527348	-0.109560929	0.161788504	-0.06907566	0.447867668	0.280543626	0.093810897	0.059269886	0.63757428	0.461786404	0.889709313	0.870964126	Bacteria.Firmicutes.Clostridia.Clostridiales.Ruminococcaceae.Faecalibacterium	EHBP1
102663	ENSG00000115504	rs2710648	0.026865797	0.010807274	0.074004261	0.110172324	0.54478349	-0.409603295	0.249565062	-0.131614169	0.240543373	0.156074844	0.137436308	0.081266157	0.031421216	0.007776521	0.893190239	0.987424055	Bacteria.Proteobacteria.Gammaproteobacteria.Pasteurellales.Pasteurellaceae	EHBP1
102664	ENSG00000115504	rs2710648	0.114148338	0.041136025	0.631284248	0.700931606	0.445844993	-0.362000836	0.067857275	-0.033817481	0.278417889	0.173740854	0.140724567	0.087663792	0.083101665	0.01956572	0.997117901	0.951675521	Bacteria.Firmicutes.Clostridia.Clostridiales.Lachnospiraceae.Eubacterium_hallii_group	EHBP1
102665	ENSG00000115504	rs2710648	0.362530692	0.295939903	0.596857728	0.346541497	0.361478576	-0.243558392	-0.089874342	0.094723647	0.394195372	0.231154749	0.16908347	0.099898759	0.414486516	0.201983154	0.99991226	0.982046009	Bacteria.Actinobacteria.Coriobacteriia.Coriobacteriales.Coriobacteriaceae.Collinsella	EHBP1
102666	ENSG00000115504	rs2710648	0.68631072	0.861323096	0.949472209	0.7504417	0.613649283	-0.152469992	-0.015301908	-0.044545848	1.512647013	0.869349321	0.240540218	0.139463928	0.997454612	0.886919242	0.997858361	0.999159905	Bacteria.Firmicutes.Clostridia.Clostridiales	EHBP1
102667	ENSG00000115504	rs2710648	0.188354408	0.058713514	0.108001671	0.405267648	0.343790145	-0.30844218	0.168367872	-0.05860344	0.258600325	0.160298923	0.103312079	0.069957358	0.107167232	0.025798667	0.608923686	0.950817369	Bacteria.Firmicutes.Clostridia.Clostridiales.Lachnospiraceae.Dorea	EHBP1
102668	ENSG00000115504	rs2710648	0.596597881	0.73081436	0.828877625	0.564634046	0.361954413	-0.147805929	0.037964603	-0.061585699	0.680473422	0.427770185	0.174941283	0.106377605	0.816098831	0.643999708	0.999330493	0.996754281	Bacteria.Proteobacteria	EHBP1
102669	ENSG00000115504	rs2710648	0.066902458	0.020413486	0.821540883	0.962462236	0.486654999	-0.400367447	0.024026247	-0.003196165	0.261143395	0.168442323	0.106086754	0.067649809	0.111386811	0.022037404	0.959667475	0.999825846	Bacteria.Firmicutes.Clostridia.Clostridiales.Ruminococcaceae.Subdoligranulum	EHBP1
102670	ENSG00000115504	rs2710648	0.0254256	0.004235338	0.247343293	0.107299427	0.789063188	-0.622401264	0.145608814	-0.127839457	0.344935656	0.209954994	0.124737088	0.078283925	0.083790468	0.007886964	0.996596763	0.999791394	Bacteria.Firmicutes.Clostridia.Clostridiales.Ruminococcaceae.Ruminococcaceae_UCG_005	EHBP1
102671	ENSG00000115504	rs2710648	0.035756645	0.011244421	0.393673128	0.316212523	0.693056416	-0.530348446	0.110842673	-0.085085407	0.323214655	0.203244666	0.129085098	0.084238093	0.081141402	0.014127103	0.525071453	0.909952698	Bacteria.Firmicutes.Clostridia.Clostridiales.Christensenellaceae	EHBP1
102672	ENSG00000115504	rs2710648	0.122771874	0.046227904	0.595790089	0.442982154	0.714255553	-0.5664395	0.091821501	-0.08319764	0.456807424	0.278737688	0.172244258	0.10778556	0.268686777	0.070431196	0.948905015	0.966332496	Bacteria.Firmicutes.Clostridia.Clostridiales.Ruminococcaceae.Ruminococcaceae_NK4A214_group	EHBP1
102673	ENSG00000115504	rs2710648	0.32943707	0.429770364	0.591458472	0.857507524	1.104372463	-0.524375346	-0.107474843	0.021152236	1.123903918	0.659970248	0.199251354	0.117341467	0.919593891	0.59687954	0.997675757	0.947294817	Bacteria.Bacteroidetes	EHBP1
102674	ENSG00000115504	rs2710648	0.562674598	0.479612522	0.417865905	0.301318838	0.233852613	-0.179544734	0.168840592	-0.127857526	0.401906258	0.252515373	0.207084705	0.122715983	0.453213335	0.23955839	0.95319546	0.933837527	Bacteria.Firmicutes.Bacilli	EHBP1
102675	ENSG00000115504	rs2710648	0.026838852	0.011735884	0.063651425	0.296459895	0.531924948	-0.384885731	0.153522682	-0.054306962	0.234822703	0.148422781	0.081365638	0.051597274	0.033715887	0.007243267	0.552342094	0.985377765	Bacteria.Proteobacteria.Betaproteobacteria.Burkholderiales.Alcaligenaceae.Sutterella	EHBP1
102676	ENSG00000115504	rs2710648	0.024736837	0.009815287	0.141293555	0.18613653	0.561361128	-0.419268614	0.202919526	-0.107176585	0.244191246	0.157584994	0.136268623	0.080208786	0.031444272	0.007242857	0.914489909	0.989428248	Bacteria.Proteobacteria.Gammaproteobacteria.Pasteurellales.Pasteurellaceae.Haemophilus	EHBP1
102677	ENSG00000115504	rs2710648	0.048138549	0.01814368	0.555601734	0.543547394	0.493819785	-0.379631413	-0.053514231	0.039996504	0.245178264	0.156616251	0.090326307	0.065496075	0.048592447	0.00859227	0.556027675	0.966168392	Bacteria.Firmicutes.Clostridia.Clostridiales.Lachnospiraceae.Lachnospira	EHBP1
102678	ENSG00000115504	rs2710648	0.069345151	0.025588759	0.923078888	0.968853685	0.500261979	-0.393739247	0.020385277	-0.005123463	0.270896608	0.172319967	0.210305554	0.130711498	0.06089544	0.013557336	0.833987305	0.921960471	Bacteria.Actinobacteria.Actinobacteria	EHBP1
102679	ENSG00000115504	rs2710648	0.083310155	0.033941933	0.583667745	0.584681934	0.668903277	-0.489300486	0.077392976	-0.048400679	0.380308026	0.225844285	0.140513389	0.088113398	0.095040379	0.025179936	0.979221309	0.998719086	Bacteria.Firmicutes.Bacilli.Bacillales.Family_XI.Gemella	EHBP1
102680	ENSG00000115504	rs2710648	0.692325353	0.724052749	0.233257272	0.111099845	0.151033183	-0.086195556	-0.153273348	0.131792944	0.379989205	0.243092599	0.1273865	0.081592715	0.534021094	0.361768968	0.997594253	0.968019235	Bacteria.Firmicutes.Erysipelotrichia.Erysipelotrichales.Erysipelotrichaceae.Faecalitalea	EHBP1
102681	ENSG00000115504	rs2710648	0.052657294	0.015236002	0.764535594	0.814078006	0.493351727	-0.389018964	-0.030502181	0.014501918	0.249949718	0.156065202	0.101407308	0.06141623	0.048662693	0.009697309	0.968802863	0.997181136	Bacteria.Bacteroidetes.Bacteroidia.Bacteroidales.Prevotellaceae	EHBP1
102682	ENSG00000115504	rs2710648	0.069592342	0.046664955	0.89499353	0.631800481	0.550565571	-0.365475449	0.022616484	0.050081915	0.298407745	0.180216616	0.170682895	0.104019063	0.107511543	0.031927289	0.999739884	0.90063291	Bacteria.Actinobacteria.Coriobacteriia.Coriobacteriales.Coriobacteriaceae	EHBP1
102683	ENSG00000115504	rs2710648	0.066933774	0.029347423	0.628602948	0.492374844	0.647395736	-0.522087262	0.060488045	-0.057097118	0.347439221	0.23433054	0.124461489	0.082696555	0.128867657	0.035913512	0.860407694	0.991307536	Bacteria.Firmicutes.Clostridia.Clostridiales.Ruminococcaceae.Ruminococcus_2	EHBP1
102684	ENSG00000115504	rs2710648	0.040998021	0.013089174	0.821136406	0.676896823	0.509966805	-0.392205439	0.039771673	-0.043428428	0.24458416	0.153718399	0.175205842	0.103749705	0.04204566	0.006924328	0.999276643	0.988728768	Bacteria.Firmicutes.Clostridia.Clostridiales.Ruminococcaceae.Ruminiclostridium_5	EHBP1
102685	ENSG00000115504	rs2710648	0.173395111	0.065142966	0.717692356	0.819376061	0.435150375	-0.364052076	0.040752192	-0.016331631	0.316131774	0.194054818	0.112227424	0.071232017	0.191200718	0.050143273	0.617825357	0.96971673	Bacteria.Firmicutes.Clostridia.Clostridiales.Lachnospiraceae.Anaerostipes	EHBP1
102686	ENSG00000115504	rs2710648	0.01832664	0.006937428	0.247645837	0.468997965	0.664171761	-0.471719229	0.160184947	-0.064464017	0.27445401	0.169164075	0.137312617	0.088503458	0.028520196	0.00496931	0.88760533	0.997132292	Bacteria.Firmicutes.Bacilli.Bacillales	EHBP1
102687	ENSG00000115504	rs2710648	0.136175318	0.052616323	0.866810873	0.876918761	0.555443515	-0.420934357	0.025992433	-0.015040326	0.368116556	0.213222446	0.15437201	0.096730044	0.133484579	0.03103876	0.996006416	0.898891387	Bacteria.Firmicutes.Bacilli.Lactobacillales.Carnobacteriaceae	EHBP1
102688	ENSG00000115504	rs2710648	0.052278239	0.015177492	0.106960987	0.127742372	0.475664799	-0.376381995	0.139822167	-0.090664414	0.240590788	0.150904736	0.085537498	0.058767439	0.052189884	0.007298966	0.604066116	0.876030441	Bacteria.Firmicutes.Clostridia.Clostridiales.Lachnospiraceae.Lachnospiraceae_NK4A136_group	EHBP1
102689	ENSG00000115504	rs2710648	0.050436863	0.009019168	0.950979533	0.471063998	0.528955721	-0.512071478	-0.004423177	-0.03855627	0.265376174	0.190210892	0.071671549	0.053182266	0.103252867	0.013393139	0.893923282	0.998607976	Bacteria.Firmicutes.Clostridia.Clostridiales.Lachnospiraceae.Tyzzerella_4	EHBP1
102690	ENSG00000115504	rs2710648	0.351712988	0.114515011	0.995941088	0.53298215	0.511442618	-0.53382021	0.000884639	-0.069180061	0.54524362	0.333700217	0.173230483	0.110369263	0.407625985	0.117764799	0.974710682	0.997513341	Bacteria.Firmicutes.Clostridia.Clostridiales.Lachnospiraceae.Eubacterium_xylanophilum_group	EHBP1
102691	ENSG00000115504	rs2710648	0.013079485	0.00544806	0.160071189	0.264247902	0.800686328	-0.539786423	0.148540257	-0.070168394	0.313780702	0.187718163	0.104525754	0.062308893	0.026162768	0.005263223	0.955858825	0.966227447	Bacteria.Firmicutes.Clostridia.Clostridiales.Lachnospiraceae.Tyzzerella	EHBP1
102692	ENSG00000115504	rs2710648	0.020931375	0.006562631	0.267449127	0.45320878	0.592247356	-0.434864817	-0.125631158	0.052457322	0.250231381	0.154829534	0.112316117	0.069515862	0.025474563	0.004374761	0.954900767	0.876400804	Bacteria.Bacteroidetes.Bacteroidia.Bacteroidales.Rikenellaceae.Alistipes	EHBP1
102693	ENSG00000115504	rs2710648	8.33E-05	0.001094746	0.001028155	0.036316289	1.791427621	-0.894423056	-0.521531503	0.202877538	0.426656997	0.261714352	0.151709229	0.094909513	0.009069095	0.015232496	0.627580849	0.661795044	Bacteria.Firmicutes.Negativicutes.Selenomonadales	EHBP1
102694	ENSG00000115504	rs2710648	0.043007452	0.004795807	0.741833689	0.288156836	0.564465715	-0.511048136	0.031066709	-0.061748053	0.273472782	0.174970783	0.093904102	0.057657799	0.085279926	0.006688415	0.994141038	0.99999132	Bacteria.Firmicutes.Clostridia.Clostridiales.Clostridiaceae_1	EHBP1
102695	ENSG00000115504	rs2710648	0.500658975	0.529955983	0.803947633	0.967673073	0.805504254	-0.44170027	-0.052393974	0.005122763	1.189397986	0.699493391	0.210200247	0.125918048	0.954184916	0.730673981	0.999826541	0.999832315	Bacteria.Firmicutes.Clostridia.Clostridiales.Lachnospiraceae	EHBP1
102696	ENSG00000115520	rs11070	0.710518687	0.103297624	0.950291185	0.052075174	0.045450023	-0.385483261	-0.003480789	0.247419537	0.121919037	0.233301836	0.055619398	0.125033381	0.290934441	0.038719032	0.995339941	0.948436509	Bacteria.Proteobacteria.Deltaproteobacteria.Desulfovibrionales.Desulfovibrionaceae.Bilophila	COQ10B
102697	ENSG00000115520	rs11070	0.40288286	0.742983975	0.446206632	0.731829081	0.16093521	-0.148046587	0.068180488	0.071674164	0.191137538	0.449572904	0.088960795	0.208251945	0.437130943	0.346765928	0.99792254	0.986607256	Bacteria.Firmicutes.Clostridia.Clostridiales.Family_XIII.Family_XIII_AD3011_group	COQ10B
102698	ENSG00000115520	rs11070	0.780404582	0.399033245	0.802419991	0.307149364	0.036311035	-0.212015909	-0.012529169	0.101306236	0.129705265	0.24974341	0.04986903	0.098421563	0.29957176	0.117513176	0.922225994	0.842899736	Bacteria.Proteobacteria.Betaproteobacteria.Burkholderiales.Alcaligenaceae.Parasutterella	COQ10B
102699	ENSG00000115520	rs11070	0.68417616	0.077888926	0.725658979	0.17847844	0.049973642	-0.442434898	0.021311858	0.163921676	0.122304508	0.246980985	0.060471865	0.120516567	0.261781151	0.027134333	0.998525812	0.997174658	Bacteria.Proteobacteria.Deltaproteobacteria.Desulfovibrionales.Desulfovibrionaceae	COQ10B
102700	ENSG00000115520	rs11070	0.935701698	0.423553555	0.576425721	0.806901585	-0.013594623	-0.245424885	0.044200656	-0.037148247	0.167863241	0.304742817	0.078726768	0.151363702	0.448731601	0.203033471	0.906603649	0.933790733	Bacteria.Firmicutes.Clostridia.Clostridiales.Lachnospiraceae.Blautia	COQ10B
102701	ENSG00000115520	rs11070	0.457585763	0.184130967	0.427133428	0.614977524	0.109909644	-0.357738096	0.041197606	-0.050583757	0.147078405	0.266488248	0.051553952	0.100083766	0.279148836	0.097034402	0.979476281	0.998439902	Bacteria.Verrucomicrobia.Verrucomicrobiae.Verrucomicrobiales.Verrucomicrobiaceae.Akkermansia	COQ10B
102702	ENSG00000115520	rs11070	0.694507045	0.439328798	0.873653693	0.891772676	0.069516707	-0.344723701	-0.013114574	0.026045926	0.176216957	0.443028305	0.082146982	0.190679137	0.496640291	0.226211598	0.970737021	0.933837527	Bacteria.Firmicutes.Bacilli	COQ10B
102703	ENSG00000115520	rs11070	0.962961703	0.104101384	0.699148222	0.2892936	-0.007621166	-0.450000579	-0.024172813	-0.111412077	0.16348597	0.272996402	0.062271506	0.104279724	0.543450788	0.087791138	0.742453097	0.959078693	Bacteria.Firmicutes.Clostridia.Clostridiales.Ruminococcaceae.Ruminococcus_1	COQ10B
102704	ENSG00000115520	rs11070	0.750937565	0.023239687	0.914525398	0.06385093	0.058337909	-0.857034008	0.00902085	-0.304364797	0.183020471	0.368712117	0.083719678	0.161435221	0.548576145	0.031486621	0.887763285	0.942166966	Bacteria.Firmicutes.Clostridia.Clostridiales.Lachnospiraceae.Lachnospiraceae_ND3007_group	COQ10B
102705	ENSG00000115520	rs11070	0.066224851	0.00057351	0.021767814	0.000409977	0.299370904	-1.165718395	-0.191011143	0.527053144	0.160234932	0.3218392	0.081247638	0.141463045	0.131374978	0.003187767	0.71132864	0.316018469	Bacteria.Firmicutes.Erysipelotrichia.Erysipelotrichales	COQ10B
102706	ENSG00000115520	rs11070	0.239280593	0.294587574	0.082955065	0.825810144	-0.263684422	-0.40435086	-0.164152103	-0.027601178	0.222015971	0.382676285	0.093219411	0.1249104	0.351350714	0.220880878	0.998891856	0.999590371	Bacteria.Firmicutes.Bacilli.Bacillales.Staphylococcaceae.Staphylococcus	COQ10B
102707	ENSG00000115520	rs11070	0.683040451	0.217274937	0.921819463	0.941468837	0.054926754	-0.298937126	-0.006673903	-0.009499621	0.133916812	0.239937619	0.067738887	0.128881247	0.24777868	0.069781903	0.997117901	0.95817688	Bacteria.Firmicutes.Clostridia.Clostridiales.Lachnospiraceae.Eubacterium_hallii_group	COQ10B
102708	ENSG00000115520	rs11070	0.653800751	0.209940766	0.253769447	0.378637021	0.056060292	-0.307894847	0.067083642	-0.089706689	0.12442155	0.243153743	0.05826069	0.101196389	0.258060961	0.068129367	0.905626678	0.92489976	Bacteria.Firmicutes.Clostridia.Clostridiales.Ruminococcaceae.Ruminococcaceae_UCG_002	COQ10B
102709	ENSG00000115520	rs11070	0.275230733	0.040862118	0.102454648	0.035968664	0.157057285	-0.544968302	0.103197732	-0.225277672	0.142731731	0.26118949	0.062301265	0.105185281	0.253441177	0.03479043	0.413905455	0.696065289	Bacteria.Firmicutes.Clostridia.Clostridiales.Christensenellaceae.Christensenellaceae_R_7_group	COQ10B
102710	ENSG00000115520	rs11070	0.410851222	0.079850375	0.388587741	0.137151669	0.144778711	-0.458627919	0.048772832	-0.125379667	0.174910202	0.25774405	0.056189895	0.083305186	0.344415598	0.06974824	0.82398574	0.828663493	Bacteria.Bacteroidetes.Bacteroidia.Bacteroidales.Prevotellaceae.Prevotella_9	COQ10B
102711	ENSG00000115520	rs11070	0.777197988	0.169833609	0.46475869	0.168828556	0.035184012	-0.330608673	0.04829989	-0.161215337	0.123821581	0.238166438	0.06568097	0.115860159	0.267317126	0.05827954	0.987817466	0.997201293	Bacteria.Firmicutes.Clostridia.Clostridiales.Lachnospiraceae.Coprococcus_1	COQ10B
102712	ENSG00000115520	rs11070	0.70583997	0.065876428	0.929603131	0.193406769	0.069173247	-0.672787725	0.005560966	-0.135525448	0.182461004	0.359626897	0.062703084	0.103126005	0.479668431	0.073091654	0.998365245	0.925873833	Bacteria.Proteobacteria.Gammaproteobacteria.Enterobacteriales.Enterobacteriaceae.Citrobacter	COQ10B
102713	ENSG00000115520	rs11070	0.71385506	0.399008946	0.940664124	0.989465022	0.055705087	-0.29872544	-0.006018495	0.002323679	0.151254057	0.35186437	0.080543422	0.17530705	0.437345803	0.155067527	0.980868542	0.994365378	Bacteria.Firmicutes.Bacilli.Lactobacillales.Streptococcaceae.Streptococcus	COQ10B
102714	ENSG00000115520	rs11070	0.719200331	0.222721053	0.945948099	0.890730624	0.046813414	-0.312239731	0.004590718	0.017230486	0.129643359	0.253626388	0.067452655	0.124931725	0.347872628	0.068221161	0.982862011	0.99421939	Bacteria.Firmicutes.Negativicutes.Selenomonadales.Veillonellaceae.Veillonella	COQ10B
102715	ENSG00000115520	rs11070	0.825556179	0.070692863	0.897965527	0.031538198	0.03221684	-0.445786607	-0.008724797	-0.241608861	0.145582983	0.242592089	0.067773769	0.109936558	0.406684368	0.04040807	0.972464921	0.664081671	Bacteria.Proteobacteria.Gammaproteobacteria.Pseudomonadales.Pseudomonadaceae.Pseudomonas	COQ10B
102716	ENSG00000115520	rs11070	0.978740145	0.714690327	0.554137008	0.219052915	-0.003864939	-0.103515907	-0.033120005	0.121279052	0.14447726	0.281934678	0.055695958	0.097724058	0.436492328	0.195072576	0.940399508	0.979585985	Bacteria.Firmicutes.Erysipelotrichia.Erysipelotrichales.Erysipelotrichaceae.Erysipelatoclostridium	COQ10B
102717	ENSG00000115520	rs11070	0.73188733	0.371770806	0.837908132	0.78800229	0.108162395	-0.400343036	-0.016967901	0.034676455	0.314340931	0.445132855	0.082612471	0.128423027	0.819949315	0.362431115	0.998803525	0.997226571	Bacteria.Firmicutes.Clostridia.Clostridiales.Lachnospiraceae.Eubacterium_rectale_group	COQ10B
102718	ENSG00000115520	rs11070	0.839379138	0.245164309	0.871623889	0.448113753	0.030636398	-0.29528352	0.011230216	-0.09433271	0.150546598	0.251780917	0.069221799	0.123603869	0.302632274	0.0830947	0.999694213	0.898732239	Bacteria.Firmicutes.Clostridia.Clostridiales.Lachnospiraceaencultured	COQ10B
102719	ENSG00000115520	rs11070	0.897367315	0.086914616	0.686633148	0.140969234	-0.024701978	-0.518868252	-0.02788854	-0.226356951	0.190758932	0.298512555	0.068820121	0.151881775	0.58729197	0.090967276	0.981084248	0.998600531	Bacteria.Firmicutes.Clostridia.Clostridiales.Ruminococcaceae.Ruminiclostridium_6	COQ10B
102720	ENSG00000115520	rs11070	0.376824513	0.163239972	0.424202912	0.461860789	0.224082277	-0.529743474	0.076549797	-0.118065735	0.25181837	0.375643896	0.095185425	0.159511194	0.545797914	0.23513235	0.802593848	0.919745892	Bacteria.Firmicutes.Clostridia.Clostridiales.Ruminococcaceae.Anaerotruncus	COQ10B
102721	ENSG00000115520	rs11070	0.340371393	0.022965624	0.196487602	0.022865804	0.138142779	-0.627407659	0.080805992	-0.267640807	0.143826318	0.269362503	0.061919412	0.114817795	0.226037116	0.020652368	0.826195585	0.67573024	Bacteria.Firmicutes.Clostridia.Clostridiales.Ruminococcaceae.Ruminococcaceae_UCG_003	COQ10B
102722	ENSG00000115520	rs11070	0.386342435	0.700641323	0.141369541	0.074079738	-0.15739358	0.126867848	-0.094582112	0.178095395	0.180468328	0.328539327	0.063528029	0.098103977	0.331417275	0.283149404	0.999858829	0.87696773	Bacteria.Proteobacteria.Betaproteobacteria.Neisseriales.Neisseriaceae.Eikenella	COQ10B
102723	ENSG00000115520	rs11070	0.723529275	0.186384622	0.986411212	0.594286102	0.05128634	-0.399030656	0.001506442	-0.094383631	0.144354231	0.298797067	0.088108952	0.176327231	0.377867921	0.072858492	0.999672451	0.998587032	Bacteria.Firmicutes.Clostridia.Clostridiales.Ruminococcaceae.Butyricicoccus	COQ10B
102724	ENSG00000115520	rs11070	0.860037448	0.169772729	0.842554696	0.390198872	0.027070825	-0.357478989	-0.012880841	-0.12623534	0.152918966	0.257486222	0.064590665	0.145930253	0.386640437	0.08131057	0.992687066	0.998719086	Bacteria.Firmicutes.Bacilli.Bacillales.Family_XI.Gemella	COQ10B
102725	ENSG00000115520	rs11070	0.570016432	0.935114072	0.32643889	0.146955744	-0.113169935	0.026262435	-0.071724462	0.146136456	0.198220664	0.321339083	0.072538578	0.09955522	0.41610596	0.35415915	0.823532094	0.940377436	Bacteria.Firmicutes.Erysipelotrichia.Erysipelotrichales.Erysipelotrichaceae.Clostridium_innocuum_group	COQ10B
102726	ENSG00000115520	rs11070	0.721350479	0.341168013	0.992116028	0.766131958	0.047041845	-0.258058667	-0.000673221	0.042336495	0.131326532	0.269122618	0.067869565	0.141742168	0.307473819	0.0915094	0.918750686	0.993111591	Bacteria.Actinobacteria.Actinobacteria.Bifidobacteriales.Bifidobacteriaceae.Bifidobacterium	COQ10B
102727	ENSG00000115520	rs11070	0.273782744	0.037876886	0.299529569	0.094541329	0.236180113	-0.901294252	0.093966181	-0.299803551	0.213984974	0.425249549	0.089851496	0.176700024	0.405124297	0.06629803	0.99032513	0.752278517	Bacteria.Firmicutes.Clostridia.Clostridiales.Ruminococcaceae.Ruminococcaceae_UCG_013	COQ10B
102728	ENSG00000115520	rs11070	0.728388252	0.455095772	0.807124162	0.668239637	0.150440653	-0.665301087	-0.018894469	0.071614057	0.431344723	0.885359719	0.077077799	0.166342104	0.962969586	0.608021814	0.997187614	0.941674949	Bacteria.Bacteroidetes.Bacteroidia.Bacteroidales	COQ10B
102729	ENSG00000115520	rs11070	0.853704167	0.21902976	0.14740386	0.98138113	0.023048083	-0.299219223	0.077178165	0.002629892	0.1244973	0.241092173	0.052636734	0.112257156	0.278806644	0.064118641	0.924433301	0.92949713	Bacteria.Bacteroidetes.Bacteroidia.Bacteroidales.Rikenellaceae	COQ10B
102730	ENSG00000115520	rs11070	0.785682645	0.397188147	0.729885442	0.149280642	0.036409398	-0.20672457	-0.018809187	0.148819174	0.13334474	0.242554767	0.054241348	0.101975263	0.360451999	0.12571341	0.912932744	0.91286743	Bacteria.Firmicutes.Negativicutes.Selenomonadales.Acidaminococcaceae	COQ10B
102731	ENSG00000115520	rs11070	0.892234135	0.02362792	0.827457324	0.066135988	0.022789882	-1.139594336	0.015442794	0.37630519	0.167560969	0.491704918	0.070565325	0.201345404	0.50580883	0.038478595	0.99759175	0.986746924	Bacteria.Firmicutes.Clostridia.Clostridiales.Lachnospiraceae.Lachnospiraceae_UCG_008	COQ10B
102732	ENSG00000115520	rs11070	0.702969474	0.483738713	0.973593579	0.182790039	0.053767635	-0.177794479	-0.00178279	0.146116624	0.140385479	0.252428063	0.053651178	0.10850884	0.307534774	0.168642643	0.821444133	0.970562572	Bacteria.Firmicutes.Negativicutes.Selenomonadales.Acidaminococcaceae.Phascolarctobacterium	COQ10B
102733	ENSG00000115520	rs11070	0.672041957	0.357540441	0.818813084	0.920292674	0.084915164	-0.325916368	0.019262788	-0.013020116	0.199671875	0.351717716	0.083750792	0.129612013	0.545821133	0.228768742	0.99991226	0.999177825	Bacteria.Actinobacteria.Coriobacteriia.Coriobacteriales.Coriobacteriaceae.Collinsella	COQ10B
102734	ENSG00000115520	rs11070	0.768906328	0.236511718	0.820327489	0.42957235	0.037441738	-0.285625032	-0.012232808	0.075881292	0.126905444	0.239059381	0.053642193	0.095461772	0.28480473	0.072211311	0.911277047	0.885964088	Bacteria.Fusobacteria.Fusobacteriia.Fusobacteriales.Fusobacteriaceae.Fusobacterium	COQ10B
102735	ENSG00000115520	rs11070	0.627024432	0.369208811	0.619215925	0.71779409	0.062005598	-0.239696985	-0.027451577	-0.050913902	0.126998754	0.265081936	0.054974159	0.140264607	0.235114345	0.117419227	0.920233673	0.993727148	Bacteria.Proteobacteria.Gammaproteobacteria.Pasteurellales.Pasteurellaceae.Haemophilus	COQ10B
102736	ENSG00000115520	rs11070	0.689432162	0.15952339	0.854947101	0.497461123	0.058604186	-0.375930559	-0.008012167	0.066111752	0.145994438	0.264185074	0.043653952	0.096892605	0.412149577	0.083611508	0.997282517	0.999171204	Bacteria.Proteobacteria.Gammaproteobacteria.Enterobacteriales.Enterobacteriaceae	COQ10B
102737	ENSG00000115520	rs11070	0.512524366	0.060029054	0.529135714	0.114600171	0.109816516	-0.527619384	0.039662273	-0.192724834	0.166760402	0.27566797	0.062685279	0.120504471	0.378896453	0.058668858	0.847536449	0.944685248	Bacteria.Firmicutes.Clostridia.Clostridiales.Ruminococcaceae.Ruminococcus_2	COQ10B
102738	ENSG00000115520	rs11070	0.589163002	0.099789563	0.66946784	0.262055665	0.11300584	-0.505541269	0.031282366	-0.122909538	0.208212436	0.302774863	0.072948879	0.108637643	0.456533933	0.109732098	0.998896274	0.99087052	Bacteria.Proteobacteria.Deltaproteobacteria.Desulfovibrionales.Desulfovibrionaceae.Desulfovibrio	COQ10B
102739	ENSG00000115520	rs11070	0.024426119	0.017110537	0.0086282	0.05222749	0.418997594	-0.751399224	0.211356227	-0.300146756	0.181853109	0.307049568	0.078032824	0.151780247	0.096109868	0.034291424	0.454795693	0.743331541	Bacteria.Firmicutes.Clostridia.Clostridiales.Ruminococcaceae.Ruminiclostridium_9	COQ10B
102740	ENSG00000115520	rs11070	0.210750468	0.153848696	0.131520683	0.707161486	0.196427803	-0.381135512	-0.091270229	0.046791309	0.155403904	0.264144251	0.059756436	0.12400806	0.215645237	0.091984993	0.333967284	0.968472113	Bacteria.Firmicutes.Clostridia.Clostridiales.Lachnospiraceae.Anaerostipes	COQ10B
102741	ENSG00000115520	rs11070	0.584121553	0.031087863	0.62645246	0.047986438	0.108459346	-0.636580339	-0.031916244	0.192259592	0.197155247	0.288858076	0.065261716	0.095388701	0.522067162	0.045880432	0.9994853	0.999502343	Bacteria.Firmicutes.Clostridia.Clostridiales.Lachnospiraceae.Ruminococcus_gnavus_group	COQ10B
102742	ENSG00000115520	rs11070	0.522718876	0.178185419	0.496484063	0.805977292	0.087132076	-0.327383067	0.047326777	0.038186826	0.135584822	0.240530029	0.069203693	0.154838922	0.251109733	0.060351947	0.998043854	0.98261409	Bacteria.Firmicutes.Clostridia.Clostridiales.Ruminococcaceaencultured	COQ10B
102743	ENSG00000115520	rs11070	0.793121699	0.198352882	0.914446706	0.192670811	0.033535227	-0.309214454	-0.008300211	0.167220591	0.127345843	0.237943613	0.076960521	0.127030983	0.293022079	0.068409952	0.999670759	0.996530704	Bacteria.Firmicutes.Clostridia.Clostridiales.Ruminococcaceae.Flavonifractor	COQ10B
102744	ENSG00000115520	rs11070	0.712713376	0.159774673	0.985195923	0.490582869	0.047628019	-0.352269734	0.001091393	-0.078769142	0.128784468	0.247708799	0.058592796	0.113612579	0.287440489	0.044555901	0.685381906	0.965789712	Bacteria.Firmicutes.Clostridia.Clostridiales.Lachnospiraceae.Lachnospira	COQ10B
102745	ENSG00000115520	rs11070	0.776676696	0.183335621	0.691984269	0.545284492	0.037596345	-0.335285816	0.021925943	0.062879714	0.131993772	0.249304017	0.055099722	0.103415011	0.314794895	0.054335349	0.998168119	0.97562022	Bacteria.Bacteroidetes.Bacteroidia.Bacteroidales.Porphyromonadaceae	COQ10B
102746	ENSG00000115520	rs11070	0.548070934	0.264725575	0.53002332	0.757348225	0.082565538	-0.283707907	-0.033698798	-0.028811029	0.13674072	0.252184502	0.053375463	0.092857894	0.286715185	0.105223619	0.741034073	0.868089146	Bacteria.Firmicutes.Clostridia.Clostridiales.Lachnospiraceae.Roseburia	COQ10B
102747	ENSG00000115520	rs11070	0.791690269	0.373999338	0.650443903	0.243058715	0.033931085	-0.218659377	-0.025915459	0.13529476	0.127942516	0.244265808	0.05692533	0.114843159	0.284911821	0.107604597	0.99935717	0.951273317	Bacteria.Firmicutes.Erysipelotrichia.Erysipelotrichales.Erysipelotrichaceae.Erysipelotrichaceae_UCG_003	COQ10B
102748	ENSG00000115520	rs11070	0.207079984	0.678541863	0.049793654	0.141860275	-0.237426092	0.148622691	-0.13642313	0.226452461	0.186312915	0.356984999	0.068245893	0.152292194	0.247041914	0.282159078	0.59283894	0.996502544	Bacteria.Firmicutes.Clostridia.Clostridiales.Family_XI	COQ10B
102749	ENSG00000115520	rs11070	0.98544748	0.114206268	0.769516557	0.330057034	0.003173708	-0.503723393	-0.018451892	-0.121167967	0.173330057	0.314612682	0.062711588	0.123470232	0.600440458	0.085291027	0.999985325	0.999758873	Bacteria.Firmicutes.Clostridia.Clostridiales.Ruminococcaceae.Ruminococcaceae_UCG_014	COQ10B
102750	ENSG00000115520	rs11070	0.867988121	0.320312676	0.429444451	0.962411126	-0.026291061	-0.304849164	0.04937728	0.005695232	0.15755144	0.304401271	0.062101339	0.120380847	0.493304058	0.150311331	0.896362991	0.999825846	Bacteria.Firmicutes.Clostridia.Clostridiales.Ruminococcaceae.Subdoligranulum	COQ10B
102751	ENSG00000115520	rs11070	0.643017051	0.062215605	0.686220842	0.132191444	0.071852295	-0.523731186	0.021449911	-0.150490932	0.154302802	0.276022415	0.052858068	0.098703655	0.380127605	0.058770001	0.747358228	0.807532593	Bacteria.Firmicutes.Clostridia.Clostridiales.Lachnospiraceae.Lachnospiraceae_UCG_010	COQ10B
102752	ENSG00000115520	rs11070	0.704985497	0.20392106	0.831780519	0.640512344	0.047636945	-0.305847894	0.01129556	-0.049837145	0.125271673	0.238317218	0.052962587	0.106222246	0.239629725	0.069616085	0.998277807	0.999325446	Bacteria.Bacteroidetes.Bacteroidia.Bacteroidales.Porphyromonadaceae.Parabacteroides	COQ10B
102753	ENSG00000115520	rs11070	0.700419137	0.989730327	0.791166166	0.579109472	0.138835256	0.00802105	-0.017702359	-0.067203112	0.35924984	0.620771996	0.066577974	0.120546461	0.921287482	0.740093457	0.999973618	0.989705988	Bacteria.Bacteroidetes.Bacteroidia.Bacteroidales.Bacteroidaceae.Bacteroides	COQ10B
102754	ENSG00000115520	rs11070	0.848405667	0.441910708	0.775033385	0.611361463	0.028205108	-0.218504868	-0.020172065	0.080973014	0.146965284	0.282414001	0.070288558	0.158584268	0.386308112	0.155721535	0.973627845	0.866774619	Bacteria.Firmicutes.Bacilli.Lactobacillales.Carnobacteriaceae.Granulicatella	COQ10B
102755	ENSG00000115520	rs11070	0.590884857	0.127735605	0.71821537	0.331095685	0.103953306	-0.615688864	0.029791794	-0.151676234	0.192424246	0.399073925	0.082202839	0.154892939	0.550063086	0.135828872	0.948905015	0.966332496	Bacteria.Firmicutes.Clostridia.Clostridiales.Ruminococcaceae.Ruminococcaceae_NK4A214_group	COQ10B
102756	ENSG00000115520	rs11070	0.623707514	0.145268071	0.17869029	0.572076885	-0.073754977	-0.466501919	0.078716802	0.066469886	0.149618879	0.316454765	0.057901875	0.117050389	0.370374671	0.07238075	0.592099944	0.940799143	Bacteria.Firmicutes.Clostridia.Clostridiales.Lachnospiraceae.Lachnoclostridium	COQ10B
102757	ENSG00000115520	rs11070	0.192813996	0.055336266	0.065981152	0.424749548	0.176475462	-0.448521303	-0.134998337	-0.095452021	0.134105264	0.229860322	0.072189676	0.118830127	0.126927695	0.028893914	0.920183094	0.925546474	Bacteria.Firmicutes.Clostridia.Clostridiales.Lachnospiraceae.Fusicatenibacter	COQ10B
102758	ENSG00000115520	rs11070	0.665573501	0.565196681	0.944377789	0.280329618	0.05559956	-0.153589685	-0.005798014	-0.22990109	0.128047459	0.265681879	0.082782845	0.211180595	0.247390874	0.147859834	0.83752798	0.905862069	Bacteria.Actinobacteria.Actinobacteria	COQ10B
102759	ENSG00000115520	rs11070	0.628227747	0.098068451	0.789768444	0.265272085	0.075195528	-0.478865617	-0.016606296	0.121116729	0.154554688	0.285308534	0.062030375	0.107783575	0.364293258	0.057100018	0.785859678	0.986443695	Bacteria.Proteobacteria.Betaproteobacteria.Burkholderiales	COQ10B
102760	ENSG00000115520	rs11070	0.690630757	0.098720118	0.942871792	0.278110172	0.054990085	-0.461794063	-0.003848204	0.113664024	0.137551562	0.275681962	0.053493008	0.103923295	0.340936817	0.052714234	0.852062398	0.924859795	Bacteria.Proteobacteria.Betaproteobacteria.Burkholderiales.Alcaligenaceae	COQ10B
102761	ENSG00000115520	rs11070	0.665525163	0.210020271	0.842176335	0.963132013	0.056129029	-0.301848731	0.009111107	-0.003985446	0.129246924	0.23842103	0.04557641	0.085889292	0.251460776	0.065243115	0.808159593	0.998729221	Bacteria.Proteobacteria.Betaproteobacteria.Burkholderiales.Alcaligenaceae.Sutterella	COQ10B
102762	ENSG00000115520	rs11070	0.685772192	0.228550815	0.805474188	0.512094921	0.05270782	-0.289441983	0.012914224	-0.065705245	0.129689421	0.238114965	0.052225994	0.099673953	0.244802583	0.076398564	0.968802863	0.997181136	Bacteria.Bacteroidetes.Bacteroidia.Bacteroidales.Prevotellaceae	COQ10B
102763	ENSG00000115520	rs11070	0.296790539	0.175012628	0.119024884	0.362844903	-0.198718788	-0.383865271	-0.104034924	-0.099916324	0.188933937	0.279938157	0.065856452	0.109031394	0.323866625	0.155446096	0.999878354	0.975805979	Bacteria.Bacteroidetes.Bacteroidia.Bacteroidales.Porphyromonadaceae.Barnesiella	COQ10B
102764	ENSG00000115520	rs11070	0.4824427	0.063273612	0.550870828	0.148834578	0.118631856	-0.554410301	-0.039884878	0.15776203	0.167930471	0.293401886	0.066521408	0.1079827	0.346543276	0.045163797	0.788416234	0.893009305	Bacteria.Proteobacteria.Betaproteobacteria	COQ10B
102765	ENSG00000115520	rs11070	0.066912226	0.000555762	0.022096001	0.000393159	0.298218858	-1.165292327	-0.190436838	0.529098889	0.160032768	0.320855394	0.081212735	0.141524883	0.131336854	0.003087254	0.687704343	0.285155761	Bacteria.Firmicutes.Erysipelotrichia.Erysipelotrichales.Erysipelotrichaceae	COQ10B
102766	ENSG00000115520	rs11070	0.783068914	0.490909281	0.920723413	0.974534602	0.04134137	-0.290846718	-0.004951779	0.003811852	0.14953619	0.419819483	0.049562473	0.11895422	0.45813408	0.201652386	0.99714486	0.996602117	Bacteria.Firmicutes.Clostridia.Clostridiales.Clostridiaceae_1.Clostridium_sensu_stricto_1	COQ10B
102767	ENSG00000115520	rs11070	0.675038421	0.722539501	0.867538793	0.18271562	0.069190042	0.139550266	0.014980667	0.296907506	0.164290236	0.391325596	0.08946552	0.220450859	0.46761929	0.295946799	0.998820086	0.961415255	Bacteria.Firmicutes.Clostridia.Clostridiales.Family_XIII	COQ10B
102768	ENSG00000115520	rs11070	0.507518116	0.225904477	0.354683636	0.804977715	0.088161926	-0.322866334	0.061221572	-0.026483914	0.132297118	0.264086936	0.065674387	0.106824369	0.263689823	0.064906243	0.570268851	0.881220808	Bacteria.Firmicutes.Clostridia.Clostridiales.Peptostreptococcaceae	COQ10B
102769	ENSG00000115520	rs11070	0.727135739	0.393311864	0.963638077	0.973105284	0.053536224	-0.305224444	-0.003718488	0.00589361	0.152765139	0.35518524	0.081252248	0.174140608	0.465647289	0.154659521	0.996111668	0.999765962	Bacteria.Firmicutes.Bacilli.Lactobacillales.Streptococcaceae	COQ10B
102770	ENSG00000115520	rs11070	0.739192442	0.064928892	0.451052483	0.178268293	-0.068233688	-0.780890236	-0.059171558	-0.20734052	0.204079064	0.415906099	0.078038837	0.15236365	0.558639734	0.084825379	0.997947728	0.9977362	Bacteria.Actinobacteria.Actinobacteria.Micrococcales	COQ10B
102771	ENSG00000115520	rs11070	0.449474809	0.14917179	0.398234928	0.475709909	0.111492461	-0.37958974	0.043802955	-0.073635347	0.146529169	0.260035291	0.051509796	0.102644836	0.287405936	0.08256451	0.959597159	0.99789802	Bacteria.Verrucomicrobia	COQ10B
102772	ENSG00000115520	rs11070	0.812436299	0.116594052	0.811915617	0.070836214	0.031796359	-0.374992886	-0.01675413	-0.211112456	0.133457678	0.235783292	0.070123028	0.114944996	0.276994505	0.035243275	0.990263512	0.90903918	Bacteria.Proteobacteria.Gammaproteobacteria.Pseudomonadales	COQ10B
102773	ENSG00000115520	rs11070	0.618783419	0.698113127	0.798364649	0.380280026	0.071524626	-0.118509605	-0.023485408	-0.19461174	0.143057341	0.304190362	0.091556287	0.220300463	0.306929115	0.201844592	0.881289313	0.936460428	Bacteria.Actinobacteria	COQ10B
102774	ENSG00000115520	rs11070	0.900702467	0.393120274	0.450425775	0.769870239	-0.019298582	-0.253872863	-0.08104991	0.05408905	0.154065293	0.295307875	0.106744762	0.184120875	0.455832476	0.140723661	0.999005033	0.934726639	Bacteria.Actinobacteria.Coriobacteriia.Coriobacteriales	COQ10B
102775	ENSG00000115520	rs11070	0.860621757	0.071785202	0.568227367	0.185343281	-0.033281847	-0.928249083	-0.040232988	-0.24978835	0.188800637	0.50714732	0.070142906	0.186595168	0.598252256	0.089014039	0.961249848	0.997513341	Bacteria.Firmicutes.Clostridia.Clostridiales.Lachnospiraceae.Eubacterium_xylanophilum_group	COQ10B
102776	ENSG00000115520	rs11070	0.753103999	0.302192182	0.998133609	0.762578332	0.050977491	-0.387902982	-0.000188745	0.05244884	0.161381334	0.372982988	0.080378758	0.172888515	0.481296645	0.141986221	0.997923384	0.975114706	Bacteria.Firmicutes.Bacilli.Lactobacillales	COQ10B
102777	ENSG00000115520	rs11070	0.427548	0.32688739	0.487036753	0.840991272	0.160804585	-0.356595548	0.055824501	-0.030725937	0.201409464	0.360980129	0.079861723	0.152538907	0.466146628	0.224280834	0.998832683	0.995738724	Bacteria.Firmicutes.Clostridia.Clostridiales.Ruminococcaceae.Eubacterium_coprostanoligenes_group	COQ10B
102778	ENSG00000115520	rs11070	0.782300153	0.238907148	0.975441896	0.141625853	0.034096714	-0.277395883	-0.00246485	0.207843325	0.122884513	0.233373088	0.079761838	0.139693695	0.277640486	0.064749918	0.999276643	0.988728768	Bacteria.Firmicutes.Clostridia.Clostridiales.Ruminococcaceae.Ruminiclostridium_5	COQ10B
102779	ENSG00000115520	rs11070	0.555436783	0.365358246	0.233024499	0.951920139	-0.104209969	-0.317262051	0.087905505	-0.00799096	0.175821724	0.348035292	0.073022069	0.132018969	0.443250727	0.182970341	0.719428433	0.91957189	Bacteria.Firmicutes.Negativicutes.Selenomonadales.Veillonellaceae	COQ10B
102780	ENSG00000115520	rs11070	0.370163526	0.499239864	0.412789026	0.977493229	0.180469485	-0.29208882	-0.045870323	-0.003952805	0.199982958	0.429864518	0.055648243	0.139573523	0.467043945	0.271383358	0.996566686	0.997858307	Bacteria.Proteobacteria.Gammaproteobacteria	COQ10B
102781	ENSG00000115520	rs11070	0.852595817	0.218916166	0.144075971	0.986457058	0.023209996	-0.299145277	0.077993788	0.0019133	0.124418159	0.240972475	0.052748244	0.11228413	0.279981312	0.065244433	0.922729228	0.9130102	Bacteria.Bacteroidetes.Bacteroidia.Bacteroidales.Rikenellaceae.Alistipes	COQ10B
102782	ENSG00000115520	rs11070	0.647755911	0.062967898	0.664249928	0.056924037	0.062437364	-0.47063997	-0.017574238	0.211141005	0.136025167	0.248773097	0.040303858	0.108927523	0.345802391	0.032233507	0.999492402	0.999741582	Bacteria.Proteobacteria.Gammaproteobacteria.Enterobacteriales.Enterobacteriaceae.Escherichia_Shigella	COQ10B
102783	ENSG00000115520	rs11070	0.642061919	0.648484219	0.798852569	0.372786338	0.092626222	-0.14246814	0.018524526	0.107571087	0.198343314	0.311069902	0.072395744	0.119861869	0.428755208	0.32870567	0.997329664	0.92426646	Bacteria.Firmicutes.Negativicutes.Selenomonadales.Veillonellaceae.Megasphaera	COQ10B
102784	ENSG00000115520	rs11070	0.60205728	0.106728607	0.672851388	0.177078932	0.209371499	-1.540149787	-0.034342187	0.274939309	0.399560055	0.941563865	0.080965623	0.201477171	0.914619082	0.420990388	0.999135888	0.9700934	Bacteria.Firmicutes.Clostridia.Clostridiales.Ruminococcaceae	COQ10B
102785	ENSG00000115520	rs11070	0.593127202	0.218186007	0.717860014	0.733350202	0.077271194	-0.350126265	0.021933939	-0.033937173	0.143904399	0.281587457	0.060441392	0.099191224	0.315036662	0.057337333	0.645725226	0.982165009	Bacteria.Firmicutes.Clostridia.Clostridiales.Peptostreptococcaceae.Intestinibacter	COQ10B
102786	ENSG00000115520	rs11070	0.479695202	0.198798259	0.525244257	0.712798965	0.117479166	-0.366067257	0.041201367	-0.051111842	0.165256313	0.281975631	0.064505344	0.138247747	0.33004863	0.118768588	0.761165557	0.940986664	Bacteria.Bacteroidetes.Bacteroidia.Bacteroidales.Porphyromonadaceae.Odoribacter	COQ10B
102787	ENSG00000115520	rs11070	0.484416831	0.10316943	0.483755084	0.272405928	0.113823835	-0.448931582	0.044663249	-0.12393402	0.161856049	0.271598861	0.063414125	0.1119624	0.398007409	0.070534331	0.996596763	0.999791394	Bacteria.Firmicutes.Clostridia.Clostridiales.Ruminococcaceae.Ruminococcaceae_UCG_005	COQ10B
102788	ENSG00000115520	rs11070	0.616472109	0.020970867	0.659737753	0.034776485	0.284038975	-2.671643897	-0.041789501	0.426273537	0.564381103	1.129162996	0.094481473	0.197699635	0.997454612	0.727982475	0.997650199	0.999159905	Bacteria.Firmicutes.Clostridia.Clostridiales	COQ10B
102789	ENSG00000115520	rs11070	0.820679454	0.555689483	0.495473413	0.625436784	-0.04125238	-0.187573591	-0.03734006	0.041197879	0.181257534	0.316674673	0.054472206	0.083992785	0.488162609	0.229923461	0.872913529	0.998607976	Bacteria.Firmicutes.Clostridia.Clostridiales.Lachnospiraceae.Tyzzerella_4	COQ10B
102790	ENSG00000115520	rs11070	0.474471043	0.008934185	0.504299235	0.014852751	0.432994425	-3.349658723	-0.066312693	0.529329227	0.601879854	1.242620854	0.098757172	0.211512471	0.999435429	0.848077673	0.999968393	0.999515331	Bacteria.Firmicutes	COQ10B
102791	ENSG00000115520	rs11070	0.765414745	0.531375859	0.94598207	0.90445341	0.043623034	-0.258760333	-0.003265093	0.01403623	0.14558922	0.411205195	0.048005111	0.116476652	0.437761071	0.188004585	0.998329958	0.99999132	Bacteria.Firmicutes.Clostridia.Clostridiales.Clostridiaceae_1	COQ10B
102792	ENSG00000115520	rs11070	0.649344424	0.149038441	0.088526759	0.215495238	0.055992952	-0.355892559	0.082213601	-0.09297126	0.122579028	0.243720462	0.04754529	0.074330107	0.258817716	0.049116151	0.558449037	0.790010861	Bacteria.Firmicutes.Negativicutes.Selenomonadales.Veillonellaceae.Dialister	COQ10B
102793	ENSG00000115520	rs11070	0.949778172	0.117485993	0.340573929	0.423071365	-0.00872317	-0.463364757	-0.045073294	-0.080453283	0.137961473	0.292072819	0.046947548	0.099794073	0.331542417	0.047935687	0.955858825	0.966245262	Bacteria.Firmicutes.Clostridia.Clostridiales.Lachnospiraceae.Tyzzerella	COQ10B
102794	ENSG00000115520	rs11070	0.961582354	0.270594378	0.279353694	0.463746176	-0.006368586	-0.262038864	-0.082119769	-0.123083071	0.13170742	0.23582538	0.075278564	0.166994958	0.353380552	0.081951311	0.88760533	0.997132292	Bacteria.Firmicutes.Bacilli.Bacillales	COQ10B
102795	ENSG00000115520	rs11070	0.345805639	0.182636722	0.37907933	0.308985585	0.323192911	-1.090059447	-0.071700097	0.209331925	0.340326927	0.809210315	0.080959031	0.2041509	0.752358566	0.395281876	0.999330493	0.996754281	Bacteria.Proteobacteria	COQ10B
102796	ENSG00000115520	rs11070	0.512539532	0.029644216	0.478814983	0.037134017	0.096073663	-0.596991533	0.048203303	-0.260115913	0.145896641	0.26845821	0.06767073	0.122234893	0.314002153	0.021135045	0.805467576	0.959300782	Bacteria.Firmicutes.Clostridia.Clostridiales.Lachnospiraceae.Eubacterium_eligens_group	COQ10B
102797	ENSG00000115520	rs11070	0.578984831	0.455996081	0.677908003	0.984887961	0.139213445	-0.319129794	-0.022803415	0.001943122	0.249633744	0.425539782	0.054658435	0.102192779	0.583879303	0.371244042	0.976795756	0.942001406	Bacteria.Firmicutes.Clostridia.Clostridiales.Ruminococcaceae.Faecalibacterium	COQ10B
102798	ENSG00000115520	rs11070	0.759211793	0.230563194	0.846100629	0.449991554	0.038918713	-0.28893485	-0.010445172	0.072567576	0.126437834	0.238738497	0.053600045	0.09548135	0.277772094	0.071731004	0.905966614	0.89909021	Bacteria.Fusobacteria.Fusobacteriia.Fusobacteriales	COQ10B
102799	ENSG00000115520	rs11070	0.716592429	0.023172233	0.764861991	0.042421325	0.178619388	-2.096658262	-0.028085029	0.36989715	0.489903063	0.901562207	0.093504909	0.178686235	0.954184916	0.456929689	0.999826541	0.999832315	Bacteria.Firmicutes.Clostridia.Clostridiales.Lachnospiraceae	COQ10B
102800	ENSG00000115520	rs11070	0.857418259	0.410342929	0.416471172	0.753447548	-0.028259632	-0.245502345	-0.084353955	0.057402888	0.156670321	0.296272884	0.103150081	0.181984379	0.44604438	0.149842575	0.999739884	0.906103253	Bacteria.Actinobacteria.Coriobacteriia.Coriobacteriales.Coriobacteriaceae	COQ10B
102801	ENSG00000115520	rs11070	0.613201267	0.261420266	0.652545949	0.575994211	0.066549964	-0.282339258	-0.031820671	0.071305312	0.131014322	0.249219416	0.070350234	0.126859541	0.226715965	0.081650609	0.755119343	0.972673156	Bacteria.Firmicutes.Clostridia.Clostridiales.Lachnospiraceae.Dorea	COQ10B
102802	ENSG00000115520	rs11070	0.278668725	0.04115307	0.104444516	0.036377205	0.155754451	-0.54421601	0.102515506	-0.224796117	0.142573776	0.261216998	0.062254739	0.105198862	0.254127597	0.034253072	0.413052721	0.6935434	Bacteria.Firmicutes.Clostridia.Clostridiales.Christensenellaceae	COQ10B
102803	ENSG00000115520	rs11070	0.87651224	0.452015408	0.717271547	0.587189528	0.022801756	-0.213378898	-0.026179523	0.08691986	0.146160012	0.282018495	0.071983542	0.159302494	0.404739859	0.152988525	0.991744893	0.885182219	Bacteria.Firmicutes.Bacilli.Lactobacillales.Carnobacteriaceae	COQ10B
102804	ENSG00000115520	rs11070	0.72848047	0.455123858	0.807210614	0.668266102	0.15041317	-0.665283944	-0.018887457	0.071609253	0.431418573	0.885392293	0.077084455	0.166345079	0.963292842	0.605276878	0.997675757	0.944715108	Bacteria.Bacteroidetes	COQ10B
102805	ENSG00000115520	rs11070	0.694309528	0.330670019	0.911864065	0.808083839	0.051616749	-0.263474918	0.007674848	0.034672039	0.13075346	0.268824139	0.069068474	0.14216236	0.289302785	0.097095428	0.958613924	0.998755611	Bacteria.Actinobacteria.Actinobacteria.Bifidobacteriales.Bifidobacteriaceae	COQ10B
102806	ENSG00000115520	rs11070	0.683732565	0.077584819	0.813145837	0.163838023	0.050123623	-0.443334582	0.014600435	0.170511996	0.122489457	0.247223795	0.061519082	0.121085369	0.261726046	0.02880143	0.997604342	0.996621608	Bacteria.Proteobacteria.Deltaproteobacteria	COQ10B
102807	ENSG00000115520	rs11070	0.33933354	0.097692009	0.201055274	0.302159018	-0.230245365	-0.802469116	0.117449655	0.174568395	0.239199975	0.477564385	0.090930509	0.167842326	0.52394333	0.173387249	0.833898981	0.857776257	Bacteria.Firmicutes.Negativicutes.Selenomonadales	COQ10B
102808	ENSG00000115520	rs11070	0.108075309	0.472085843	0.032627697	0.075683798	-0.359079885	0.269655005	-0.160499769	0.218445269	0.22038169	0.3728082	0.073511335	0.121012656	0.249296483	0.279354467	0.997594253	0.968019235	Bacteria.Firmicutes.Erysipelotrichia.Erysipelotrichales.Erysipelotrichaceae.Faecalitalea	COQ10B
102809	ENSG00000115520	rs11070	0.626313575	0.366846107	0.642103314	0.762539359	0.06251764	-0.244614591	-0.025895678	-0.04162917	0.127783312	0.26918083	0.055458101	0.13720011	0.222817515	0.115880342	0.924946943	0.992379592	Bacteria.Proteobacteria.Gammaproteobacteria.Pasteurellales.Pasteurellaceae	COQ10B
102810	ENSG00000115520	rs11070	0.64854191	0.029630666	0.732313806	0.134670536	0.05964655	-0.664087549	-0.018693912	-0.178325448	0.130257315	0.298604551	0.054418241	0.117721953	0.266444992	0.01205568	0.813816879	0.882178636	Bacteria.Firmicutes.Clostridia.Clostridiales.Lachnospiraceae.Lachnospiraceae_NK4A136_group	COQ10B
102811	ENSG00000115525	rs2577774	0.501578521	0.268131776	0.78822513	0.999805005	0.15635057	-0.187123045	-0.031326572	2.00E-05	0.2313636	0.16753189	0.116141985	0.081370123	0.201962201	0.082192826	0.997117901	0.962044317	Bacteria.Firmicutes.Clostridia.Clostridiales.Lachnospiraceae.Eubacterium_hallii_group	ST3GAL5
102812	ENSG00000115525	rs2577774	0.87338233	0.953267633	0.41855179	0.171728352	-0.046528259	-0.01146872	0.108428088	-0.121443325	0.290813379	0.194945238	0.133185268	0.087880359	0.433210679	0.356402839	0.89749298	0.83309498	Bacteria.Firmicutes.Clostridia.Clostridiales.Lachnospiraceae.Blautia	ST3GAL5
102813	ENSG00000115525	rs2577774	0.727512909	0.37138987	0.698808536	0.573942726	0.07936173	-0.144426036	0.043403445	-0.044628594	0.226784784	0.160455577	0.111678749	0.07897296	0.291386349	0.123056707	0.92078388	0.943411405	Bacteria.Firmicutes.Clostridia.Clostridiales.Lachnospiraceae.Fusicatenibacter	ST3GAL5
102814	ENSG00000115525	rs2577774	0.760899781	0.880933274	0.422642721	0.273165181	-0.108149033	0.036715575	-0.106681182	0.109288473	0.353912192	0.2441577	0.132204255	0.098889461	0.559319863	0.425989717	0.998891856	0.999590371	Bacteria.Firmicutes.Bacilli.Bacillales.Staphylococcaceae.Staphylococcus	ST3GAL5
102815	ENSG00000115525	rs2577774	0.21727438	0.140731903	0.252285736	0.345248606	0.322400422	-0.34649731	0.094817271	-0.079085053	0.258769781	0.232352787	0.082087087	0.083180955	0.182453099	0.079764888	0.973414458	0.998439902	Bacteria.Verrucomicrobia.Verrucomicrobiae.Verrucomicrobiales.Verrucomicrobiaceae.Akkermansia	ST3GAL5
102816	ENSG00000115525	rs2577774	0.781773319	0.593042098	0.218095105	0.550071957	-0.066128653	-0.099817563	-0.100905292	0.042110958	0.237736979	0.18585027	0.081136409	0.070093136	0.492017819	0.263158771	0.804552221	0.995071635	Bacteria.Firmicutes.Erysipelotrichia.Erysipelotrichales.Erysipelotrichaceae.Clostridium_innocuum_group	ST3GAL5
102817	ENSG00000115525	rs2577774	0.632026543	0.845896977	0.779537774	0.123127192	0.104496907	0.03695786	-0.01815755	0.101416585	0.217182115	0.189397656	0.064597994	0.06492443	0.431376595	0.334633155	0.86615745	0.811333339	Bacteria.Bacteroidetes.Bacteroidia.Bacteroidales.Prevotellaceae.Prevotella_9	ST3GAL5
102818	ENSG00000115525	rs2577774	0.726115816	0.632501053	0.015632926	0.024836563	-0.070074706	-0.069496581	0.199403364	-0.138476981	0.199181158	0.144640638	0.080319466	0.0602806	0.301219649	0.145847985	0.902579082	0.961898573	Bacteria.Bacteroidetes.Bacteroidia.Bacteroidales.Porphyromonadaceae	ST3GAL5
102819	ENSG00000115525	rs2577774	0.237840315	0.13386887	0.148037381	0.387862479	0.243276115	-0.233875199	0.113448501	-0.0528775	0.204198552	0.154070159	0.077496759	0.06082519	0.170242935	0.054180722	0.816359007	0.953590047	Bacteria.Firmicutes.Negativicutes.Selenomonadales.Acidaminococcaceae	ST3GAL5
102820	ENSG00000115525	rs2577774	0.052318184	0.009361772	0.049468389	0.017651025	0.545121209	-0.594777589	0.211990272	-0.20506042	0.275769911	0.222076666	0.105892779	0.084218213	0.179571862	0.024940562	0.961639693	0.792197948	Bacteria.Firmicutes.Clostridia.Clostridiales.Ruminococcaceae.Eubacterium_coprostanoligenes_group	ST3GAL5
102821	ENSG00000115525	rs2577774	0.060541678	0.00484091	0.002023036	0.000403809	0.354569666	-0.446266869	0.36921108	-0.342478908	0.185634394	0.152964392	0.114783029	0.091808162	0.089664349	0.005166562	0.999672451	0.998587032	Bacteria.Firmicutes.Clostridia.Clostridiales.Ruminococcaceae.Butyricicoccus	ST3GAL5
102822	ENSG00000115525	rs2577774	0.319823529	0.171064929	0.402950636	0.426930452	0.226667994	-0.243655659	-0.120796204	0.074453901	0.226104552	0.176040319	0.143486524	0.09312919	0.280512888	0.08409746	0.976314705	0.980405449	Bacteria.Firmicutes.Bacilli.Lactobacillales.Streptococcaceae.Streptococcus	ST3GAL5
102823	ENSG00000115525	rs2577774	0.551560966	0.294222879	0.774919045	0.580862056	0.114258655	-0.156451173	-0.023206494	0.034542627	0.19089615	0.14795211	0.080819634	0.062249265	0.243386194	0.088422136	0.995339941	0.95533137	Bacteria.Proteobacteria.Deltaproteobacteria.Desulfovibrionales.Desulfovibrionaceae.Bilophila	ST3GAL5
102824	ENSG00000115525	rs2577774	0.287266278	0.061587793	0.488335055	0.069357848	0.199155207	-0.278197007	0.063954813	-0.127305107	0.185616716	0.146256144	0.091767188	0.068940147	0.13766969	0.02655175	0.987817466	0.997201293	Bacteria.Firmicutes.Clostridia.Clostridiales.Lachnospiraceae.Coprococcus_1	ST3GAL5
102825	ENSG00000115525	rs2577774	0.242065482	0.050923308	0.04786466	0.022692002	0.22149126	-0.306283436	-0.19348287	0.167116523	0.1876097	0.153995444	0.095941645	0.071597595	0.172362976	0.022319307	0.977260763	0.740424326	Bacteria.Firmicutes.Negativicutes.Selenomonadales.Veillonellaceae.Veillonella	ST3GAL5
102826	ENSG00000115525	rs2577774	0.175220727	0.15259166	0.090147026	0.457257858	0.282325117	-0.228944917	0.132128185	-0.046590629	0.205989582	0.158176955	0.076808045	0.062300821	0.133667482	0.070709232	0.535589625	0.975394521	Bacteria.Firmicutes.Negativicutes.Selenomonadales.Acidaminococcaceae.Phascolarctobacterium	ST3GAL5
102827	ENSG00000115525	rs2577774	0.12703429	0.04715681	0.128128725	0.110671454	0.392961323	-0.419572482	0.136733803	-0.12596369	0.254230111	0.207369002	0.08872047	0.077888448	0.182265762	0.050103297	0.691932647	0.944685248	Bacteria.Firmicutes.Clostridia.Clostridiales.Ruminococcaceae.Ruminococcus_2	ST3GAL5
102828	ENSG00000115525	rs2577774	0.733477858	0.303021278	0.517562161	0.940784488	0.069088592	-0.156490055	-0.057122998	0.005098362	0.202032073	0.150731331	0.087792964	0.068368549	0.292728056	0.073799184	0.546138748	0.999289972	Bacteria.Firmicutes.Clostridia.Clostridiales.Lachnospiraceae.Lachnospira	ST3GAL5
102829	ENSG00000115525	rs2577774	0.049341371	0.008725124	0.047295874	0.01679467	0.596433693	-0.607222521	0.285141313	-0.25991845	0.297757481	0.224529696	0.141019304	0.105894511	0.169411986	0.022763302	0.99792254	0.967192963	Bacteria.Firmicutes.Clostridia.Clostridiales.Family_XIII.Family_XIII_AD3011_group	ST3GAL5
102830	ENSG00000115525	rs2577774	0.762132656	0.51877917	0.316556189	0.074596511	0.060124608	-0.095582886	0.092327847	-0.115667283	0.197807228	0.147331669	0.091473852	0.063831994	0.285046062	0.14889748	0.999694213	0.838395668	Bacteria.Firmicutes.Clostridia.Clostridiales.Lachnospiraceaencultured	ST3GAL5
102831	ENSG00000115525	rs2577774	0.179803369	0.065635929	0.261959339	0.154974101	0.435008262	-0.48455313	-0.108794782	0.108259705	0.320811516	0.258772784	0.096142248	0.075237281	0.302294677	0.073204781	0.9994853	0.999502343	Bacteria.Firmicutes.Clostridia.Clostridiales.Lachnospiraceae.Ruminococcus_gnavus_group	ST3GAL5
102832	ENSG00000115525	rs2577774	0.300731477	0.698448032	0.049532218	0.057858166	-0.2932245	0.071748575	0.198828621	-0.12933948	0.281088444	0.184379535	0.099346996	0.066983813	0.272501026	0.26482987	0.792159785	0.997216401	Bacteria.Firmicutes.Clostridia.Clostridiales.Ruminococcaceae.Subdoligranulum	ST3GAL5
102833	ENSG00000115525	rs2577774	0.520428017	0.226787037	0.620088775	0.943900677	0.122745466	-0.176586098	-0.035386167	0.003878543	0.189951071	0.144715657	0.071041082	0.054905277	0.222989983	0.068292751	0.828015969	0.876509832	Bacteria.Firmicutes.Negativicutes.Selenomonadales.Veillonellaceae.Dialister	ST3GAL5
102834	ENSG00000115525	rs2577774	0.552514386	0.252500429	0.982290192	0.928766065	0.11734906	-0.170233167	0.001970545	0.005988791	0.196531399	0.147445027	0.08843126	0.066731421	0.226366181	0.068348383	0.998998996	0.998516628	Bacteria.Proteobacteria.Deltaproteobacteria.Desulfovibrionales.Desulfovibrionaceae	ST3GAL5
102835	ENSG00000115525	rs2577774	0.551378948	0.250113446	0.978680392	0.941777018	0.11768129	-0.170937513	0.002376546	0.004974773	0.19652432	0.147303832	0.088589819	0.067850598	0.22593676	0.072199936	0.997649856	0.996621608	Bacteria.Proteobacteria.Deltaproteobacteria	ST3GAL5
102836	ENSG00000115525	rs2577774	0.036626384	0.022414217	0.011291411	0.032080222	0.490065306	-0.405392763	0.253813434	-0.15863423	0.229653773	0.173310506	0.097327488	0.072419018	0.082895101	0.023010383	0.287644209	0.696065289	Bacteria.Firmicutes.Clostridia.Clostridiales.Christensenellaceae.Christensenellaceae_R_7_group	ST3GAL5
102837	ENSG00000115525	rs2577774	0.820469059	0.367069575	0.898610108	0.767627263	0.076570952	-0.205709485	0.017574897	0.027987054	0.336041427	0.226474811	0.137393669	0.094321799	0.484549168	0.217085321	0.99759175	0.986746924	Bacteria.Firmicutes.Clostridia.Clostridiales.Lachnospiraceae.Lachnospiraceae_UCG_008	ST3GAL5
102838	ENSG00000115525	rs2577774	0.236704125	0.06478393	0.020124425	0.007057309	0.220227995	-0.265728839	0.264834511	-0.205689828	0.184400566	0.141449944	0.111153163	0.073927971	0.151748573	0.028282628	0.998043854	0.818499065	Bacteria.Firmicutes.Clostridia.Clostridiales.Ruminococcaceaencultured	ST3GAL5
102839	ENSG00000115525	rs2577774	0.772334202	0.588816338	0.166273991	0.50739075	-0.065372759	-0.086622444	-0.106782642	0.039742186	0.225010508	0.159452445	0.076274339	0.059619775	0.380645197	0.167600653	0.858670885	0.979585985	Bacteria.Firmicutes.Erysipelotrichia.Erysipelotrichales.Erysipelotrichaceae.Erysipelatoclostridium	ST3GAL5
102840	ENSG00000115525	rs2577774	0.135782597	0.102836116	0.082893874	0.22306697	0.342413252	-0.314016066	0.157988009	-0.093015593	0.226700667	0.189788787	0.089700659	0.075611954	0.139089726	0.058921012	0.748285992	0.927651732	Bacteria.Firmicutes.Clostridia.Clostridiales.Ruminococcaceae.Ruminococcaceae_UCG_003	ST3GAL5
102841	ENSG00000115525	rs2577774	0.523453298	0.313550653	0.966169859	0.406330637	0.124369427	-0.149358368	0.00292077	0.046035336	0.193872693	0.147053518	0.068600939	0.055079521	0.213080371	0.089543114	0.820620176	0.993577312	Bacteria.Proteobacteria.Betaproteobacteria.Burkholderiales.Alcaligenaceae.Sutterella	ST3GAL5
102842	ENSG00000115525	rs2577774	0.537583265	0.550654917	0.76382844	0.935686514	0.173256975	-0.145261407	0.03309286	0.00736288	0.279555551	0.242140484	0.10968055	0.090893612	0.472390351	0.294945005	0.981084248	0.998600531	Bacteria.Firmicutes.Clostridia.Clostridiales.Ruminococcaceae.Ruminiclostridium_6	ST3GAL5
102843	ENSG00000115525	rs2577774	0.207264929	0.118413568	0.247358849	0.289677739	0.32771514	-0.366620162	0.095918916	-0.088831272	0.257270524	0.231686951	0.082172526	0.08321132	0.18346717	0.069656317	0.956332902	0.99789802	Bacteria.Verrucomicrobia	ST3GAL5
102844	ENSG00000115525	rs2577774	0.930761904	0.28043629	0.321293213	0.898505706	0.017822672	-0.165169213	0.072751686	0.007339021	0.204333046	0.151753694	0.072793272	0.05731425	0.408769067	0.11498193	0.670612892	0.935950426	Bacteria.Proteobacteria.Betaproteobacteria.Burkholderiales.Alcaligenaceae	ST3GAL5
102845	ENSG00000115525	rs2577774	0.204368589	0.340840624	0.058872272	0.044406698	-0.443792193	0.231607733	-0.214569192	0.162030003	0.346150185	0.241372755	0.111584657	0.079040653	0.244075336	0.172712339	0.999858829	0.852542293	Bacteria.Proteobacteria.Betaproteobacteria.Neisseriales.Neisseriaceae.Eikenella	ST3GAL5
102846	ENSG00000115525	rs2577774	0.89855968	0.713165988	0.758959999	0.677472333	0.041526048	-0.091162847	-0.034424567	0.037862139	0.324472126	0.24690854	0.111716757	0.090623239	0.535693604	0.385409478	0.999878354	0.997966125	Bacteria.Bacteroidetes.Bacteroidia.Bacteroidales.Porphyromonadaceae.Barnesiella	ST3GAL5
102847	ENSG00000115525	rs2577774	0.515905186	0.13041197	0.878994307	0.442051917	0.131142903	-0.251604606	-0.010087909	0.041763768	0.200757385	0.164248688	0.066001082	0.05399577	0.342877283	0.072281713	0.997282517	0.999171204	Bacteria.Proteobacteria.Gammaproteobacteria.Enterobacteriales.Enterobacteriaceae	ST3GAL5
102848	ENSG00000115525	rs2577774	0.455483561	0.157168327	0.567810026	0.36825149	0.143080448	-0.217140061	0.040358097	-0.050381114	0.190571088	0.151720677	0.070285006	0.055604715	0.209801892	0.05697497	0.910206327	0.854071778	Bacteria.Proteobacteria.Betaproteobacteria.Burkholderiales.Alcaligenaceae.Parasutterella	ST3GAL5
102849	ENSG00000115525	rs2577774	0.375202316	0.245387659	0.525468619	0.545692371	0.29113473	-0.299911275	0.089386167	-0.065257797	0.326053646	0.255849193	0.140020098	0.107435437	0.460519032	0.203878789	0.99032513	0.895807458	Bacteria.Firmicutes.Clostridia.Clostridiales.Ruminococcaceae.Ruminococcaceae_UCG_013	ST3GAL5
102850	ENSG00000115525	rs2577774	0.516433747	0.438909517	0.637694368	0.647280981	0.387610689	-0.396854738	-0.051143747	0.042573881	0.594116149	0.509556281	0.108093025	0.092616688	0.958015446	0.602744561	0.997187614	0.941674949	Bacteria.Bacteroidetes.Bacteroidia.Bacteroidales	ST3GAL5
102851	ENSG00000115525	rs2577774	0.535766308	0.815043797	0.047047018	0.002097497	-0.15144472	0.038451135	-0.195083136	0.232913352	0.24326996	0.163708659	0.09636823	0.072682219	0.31182354	0.252018272	0.765947063	0.476061085	Bacteria.Proteobacteria.Gammaproteobacteria.Pseudomonadales.Pseudomonadaceae.Pseudomonas	ST3GAL5
102852	ENSG00000115525	rs2577774	0.609955943	0.571521375	0.722705252	0.826111221	0.370220244	-0.286510076	-0.050535737	0.022270028	0.722214107	0.503800735	0.1418003	0.100961442	0.914637746	0.696959931	0.999135888	0.997708097	Bacteria.Firmicutes.Clostridia.Clostridiales.Ruminococcaceae	ST3GAL5
102853	ENSG00000115525	rs2577774	0.484910637	0.257934955	0.371376897	0.554390682	0.133451802	-0.171440418	-0.08755296	0.040083946	0.189982246	0.150215832	0.097267624	0.0674501	0.189044358	0.087373135	0.911753627	0.987424055	Bacteria.Proteobacteria.Gammaproteobacteria.Pasteurellales.Pasteurellaceae	ST3GAL5
102854	ENSG00000115525	rs2577774	0.726732083	0.188451214	0.151206072	0.022738085	0.068616547	-0.194037055	-0.126480282	0.14145394	0.195495164	0.14598786	0.087084788	0.060624422	0.269316836	0.061586116	0.823938752	0.611660714	Bacteria.Fusobacteria.Fusobacteriia.Fusobacteriales	ST3GAL5
102855	ENSG00000115525	rs2577774	0.800347733	0.424250407	0.564039025	0.601481647	0.055951375	-0.131158643	0.050621702	-0.032292868	0.220337844	0.163105297	0.087305569	0.061529259	0.366547044	0.152319415	0.749371999	0.840827586	Bacteria.Firmicutes.Clostridia.Clostridiales.Lachnospiraceae.Roseburia	ST3GAL5
102856	ENSG00000115525	rs2577774	0.852803113	0.235856635	0.094963743	0.012657762	0.036831199	-0.174885036	-0.149061975	0.155702623	0.197716531	0.146166694	0.087969987	0.060719088	0.306399245	0.072048175	0.742767915	0.594581757	Bacteria.Fusobacteria.Fusobacteriia.Fusobacteriales.Fusobacteriaceae.Fusobacterium	ST3GAL5
102857	ENSG00000115525	rs2577774	0.186876058	0.105607879	0.219077161	0.273315601	0.356759341	-0.346228218	0.117833884	-0.08749573	0.267446203	0.210973714	0.094953071	0.079195403	0.279168204	0.08091324	0.999985325	0.999758873	Bacteria.Firmicutes.Clostridia.Clostridiales.Ruminococcaceae.Ruminococcaceae_UCG_014	ST3GAL5
102858	ENSG00000115525	rs2577774	0.660029689	0.336588801	0.137070479	0.143006844	0.083261099	-0.140270156	-0.136426099	0.101260918	0.188416962	0.144893999	0.090625641	0.068298461	0.251578705	0.098788946	0.99935717	0.949725174	Bacteria.Firmicutes.Erysipelotrichia.Erysipelotrichales.Erysipelotrichaceae.Erysipelotrichaceae_UCG_003	ST3GAL5
102859	ENSG00000115525	rs2577774	0.710939525	0.344730135	0.430077433	0.544935047	0.073884017	-0.142165424	0.122969159	-0.060673355	0.198495299	0.1493666	0.154870548	0.099699384	0.259000693	0.087345258	0.999276643	0.988728768	Bacteria.Firmicutes.Clostridia.Clostridiales.Ruminococcaceae.Ruminiclostridium_5	ST3GAL5
102860	ENSG00000115525	rs2577774	0.128041536	0.047179875	0.163470394	0.10464144	0.403245065	-0.47380665	-0.13874881	0.135081984	0.261586873	0.234198836	0.098442194	0.082078972	0.206641362	0.047889309	0.690468765	0.824532269	Bacteria.Firmicutes.Negativicutes.Selenomonadales.Veillonellaceae	ST3GAL5
102861	ENSG00000115525	rs2577774	0.572414496	0.589620335	0.913535558	0.478339386	0.17660473	-0.109393944	0.01116433	0.047523721	0.311266835	0.201805873	0.102421792	0.066644311	0.437133183	0.2933368	0.998365245	0.928768243	Bacteria.Proteobacteria.Gammaproteobacteria.Enterobacteriales.Enterobacteriaceae.Citrobacter	ST3GAL5
102862	ENSG00000115525	rs2577774	0.672980558	0.183319919	0.867801837	0.443853054	0.125347707	-0.35080283	-0.019711151	-0.08056407	0.295645611	0.260832318	0.117952737	0.104574163	0.521392029	0.120472463	0.875121432	0.957150765	Bacteria.Firmicutes.Clostridia.Clostridiales.Lachnospiraceae.Lachnospiraceae_ND3007_group	ST3GAL5
102863	ENSG00000115525	rs2577774	0.15150944	0.0311364	0.191338827	0.064314687	0.406870765	-0.452784215	0.199296339	-0.200702496	0.280351739	0.205519134	0.150938642	0.106643369	0.214761987	0.035002208	0.998820086	0.961415255	Bacteria.Firmicutes.Clostridia.Clostridiales.Family_XIII	ST3GAL5
102864	ENSG00000115525	rs2577774	0.894266568	0.424348673	0.00969444	0.00650495	-0.02553606	-0.113864749	0.209747399	-0.166573614	0.191383522	0.141629269	0.078697948	0.059239631	0.289355708	0.111676553	0.753062303	0.535963458	Bacteria.Bacteroidetes.Bacteroidia.Bacteroidales.Rikenellaceae.Alistipes	ST3GAL5
102865	ENSG00000115525	rs2577774	0.13567435	0.111253488	0.152683627	0.244030608	0.430414203	-0.327770223	-0.218665036	0.111272712	0.28488302	0.203010789	0.151109036	0.094649358	0.22615371	0.093224723	0.933709887	0.933837527	Bacteria.Firmicutes.Bacilli	ST3GAL5
102866	ENSG00000115525	rs2577774	0.499831258	0.699685033	0.027011737	0.274673996	-0.143496062	-0.059523756	-0.204051931	0.076111221	0.211474281	0.153627433	0.090186405	0.069088021	0.283571235	0.141223272	0.24214946	0.88822563	Bacteria.Firmicutes.Clostridia.Clostridiales.Peptostreptococcaceae.Intestinibacter	ST3GAL5
102867	ENSG00000115525	rs2577774	0.803684476	0.737209224	0.159236615	0.216231907	-0.056040467	-0.058689792	-0.212113404	0.128764132	0.224521872	0.174158225	0.14895861	0.103113632	0.43092079	0.223990621	0.999005033	0.892868181	Bacteria.Actinobacteria.Coriobacteriia.Coriobacteriales	ST3GAL5
102868	ENSG00000115525	rs2577774	0.519793079	0.691640931	0.253300273	0.196004341	-0.241725897	0.101669414	-0.153883638	0.127396754	0.373505105	0.255194228	0.133511251	0.097513866	0.484324098	0.368464604	0.997947728	0.9977362	Bacteria.Actinobacteria.Actinobacteria.Micrococcales	ST3GAL5
102869	ENSG00000115525	rs2577774	0.409375158	0.102047199	0.010898781	0.008467889	0.149580539	-0.235598144	0.209807949	-0.169933398	0.180139513	0.142060087	0.08004212	0.062579275	0.188730594	0.038709835	0.823421313	0.637433055	Bacteria.Firmicutes.Clostridia.Clostridiales.Ruminococcaceae.Ruminococcaceae_UCG_002	ST3GAL5
102870	ENSG00000115525	rs2577774	0.15201418	0.182768913	0.19498188	0.403737772	0.454678636	-0.330550409	0.169477668	-0.085541168	0.313686106	0.245460682	0.129423701	0.101780339	0.374322816	0.252417891	0.726036072	0.919745892	Bacteria.Firmicutes.Clostridia.Clostridiales.Ruminococcaceae.Anaerotruncus	ST3GAL5
102871	ENSG00000115525	rs2577774	0.819279443	0.376672131	0.116951913	0.382332441	0.043838472	-0.127946702	0.118492584	-0.050481604	0.191101752	0.143737296	0.074578597	0.057393488	0.313910834	0.088427564	0.611107266	0.903004347	Bacteria.Firmicutes.Clostridia.Clostridiales.Lachnospiraceae.Lachnospiraceae_NK4A136_group	ST3GAL5
102872	ENSG00000115525	rs2577774	0.349782478	0.517537827	0.073092926	0.094792281	-0.263092706	0.161970283	-0.189932101	0.157618342	0.279351058	0.248919398	0.104257498	0.092970269	0.406249165	0.298766578	0.958034317	0.997513341	Bacteria.Firmicutes.Clostridia.Clostridiales.Lachnospiraceae.Eubacterium_xylanophilum_group	ST3GAL5
102873	ENSG00000115525	rs2577774	0.08291149	0.048428506	0.057652003	0.088247582	0.429321616	-0.417853915	0.197129437	-0.142335989	0.243769695	0.20773842	0.102005193	0.082241132	0.161457714	0.042164111	0.996596763	0.999791394	Bacteria.Firmicutes.Clostridia.Clostridiales.Ruminococcaceae.Ruminococcaceae_UCG_005	ST3GAL5
102874	ENSG00000115525	rs2577774	0.432572061	0.33705137	0.622255664	0.804528369	0.24213062	-0.223674484	0.050088167	-0.020019081	0.306609326	0.231270538	0.101184248	0.080558561	0.401336973	0.231093127	0.998896274	0.997147204	Bacteria.Proteobacteria.Deltaproteobacteria.Desulfovibrionales.Desulfovibrionaceae.Desulfovibrio	ST3GAL5
102875	ENSG00000115525	rs2577774	0.796076313	0.287824641	0.288013417	0.877725348	0.050926221	-0.158707722	-0.105161087	0.011743249	0.196254063	0.148091783	0.098165645	0.07602758	0.327196096	0.07950395	0.845867616	0.993111591	Bacteria.Actinobacteria.Actinobacteria.Bifidobacteriales.Bifidobacteriaceae.Bifidobacterium	ST3GAL5
102876	ENSG00000115525	rs2577774	0.674886147	0.782319679	0.041026939	0.078235399	-0.088412479	-0.044000287	-0.211476074	0.133372525	0.209829051	0.158591579	0.101440604	0.074541518	0.338141572	0.241086081	0.945687051	0.823043084	Bacteria.Firmicutes.Bacilli.Lactobacillales.Carnobacteriaceae.Granulicatella	ST3GAL5
102877	ENSG00000115525	rs2577774	0.470386504	0.516532354	0.723588499	0.709992176	0.204900735	-0.132026591	0.03495211	0.026789637	0.28219513	0.202413495	0.098400732	0.071726041	0.374901997	0.281645643	0.997329664	0.92426646	Bacteria.Firmicutes.Negativicutes.Selenomonadales.Veillonellaceae.Megasphaera	ST3GAL5
102878	ENSG00000115525	rs2577774	0.876069287	0.176325333	0.475874424	0.545580601	0.037567354	-0.281755346	-0.059691642	-0.045044353	0.239940147	0.206107689	0.083239001	0.074136882	0.520662315	0.125588277	0.683268201	0.991172876	Bacteria.Firmicutes.Clostridia.Clostridiales.Ruminococcaceae.Ruminococcus_1	ST3GAL5
102879	ENSG00000115525	rs2577774	0.431666964	0.155687938	0.644520719	0.41221137	0.209392553	-0.331898658	-0.040367703	0.057493291	0.264629944	0.231064893	0.087084345	0.069662211	0.497309561	0.134197192	0.996566686	0.997858307	Bacteria.Proteobacteria.Gammaproteobacteria	ST3GAL5
102880	ENSG00000115525	rs2577774	0.873194906	0.347994784	0.215013782	0.887934219	-0.034559471	-0.152662687	0.099617306	-0.009075299	0.215683381	0.16149258	0.079559062	0.06414884	0.439177442	0.142277719	0.594911442	0.994680072	Bacteria.Proteobacteria.Betaproteobacteria.Burkholderiales	ST3GAL5
102881	ENSG00000115525	rs2577774	0.032652025	0.029042384	0.00172954	0.013618062	0.440272756	-0.405200295	0.295715389	-0.197830124	0.201680829	0.181511414	0.090472218	0.078002407	0.07515845	0.032362596	0.324861516	0.724978454	Bacteria.Bacteroidetes.Bacteroidia.Bacteroidales.Porphyromonadaceae.Odoribacter	ST3GAL5
102882	ENSG00000115525	rs2577774	0.197367947	0.21183365	0.196891919	0.687456735	0.310323068	-0.218413413	-0.2148054	0.043541492	0.238266036	0.173213209	0.164750137	0.107746029	0.159003055	0.081882168	0.696839837	0.958212988	Bacteria.Actinobacteria	ST3GAL5
102883	ENSG00000115525	rs2577774	0.517719131	0.27311458	0.437684723	0.62067989	0.123361519	-0.16583643	-0.075854404	0.033443943	0.189666993	0.150040792	0.09713472	0.06725573	0.207464829	0.092037657	0.915215198	0.991757037	Bacteria.Proteobacteria.Gammaproteobacteria.Pasteurellales.Pasteurellaceae.Haemophilus	ST3GAL5
102884	ENSG00000115525	rs2577774	0.648357068	0.627600039	0.245083355	0.107236195	-0.123802499	0.108288893	-0.133761086	0.148084056	0.270209716	0.222167144	0.114034987	0.090664281	0.538430229	0.331298897	0.99991226	0.954009664	Bacteria.Actinobacteria.Coriobacteriia.Coriobacteriales.Coriobacteriaceae.Collinsella	ST3GAL5
102885	ENSG00000115525	rs2577774	0.518496899	0.269084657	0.817044936	0.732895218	0.123493411	-0.166252237	-0.016426345	0.0193567	0.190224146	0.1491456	0.070715735	0.056475285	0.203009709	0.086983329	0.968802863	0.997181136	Bacteria.Bacteroidetes.Bacteroidia.Bacteroidales.Prevotellaceae	ST3GAL5
102886	ENSG00000115525	rs2577774	0.369714066	0.849383626	0.061530735	0.144295833	-0.239232091	0.036083469	-0.217696845	0.119636056	0.264848948	0.189252277	0.114423662	0.080956563	0.233987117	0.274556565	0.979221309	0.998719086	Bacteria.Firmicutes.Bacilli.Bacillales.Family_XI.Gemella	ST3GAL5
102887	ENSG00000115525	rs2577774	0.93389513	0.290190075	0.297051612	0.985699307	-0.018351784	-0.178476199	0.084901246	0.001151698	0.220396792	0.167364045	0.080764741	0.064007028	0.496636684	0.13230391	0.704519312	0.998845622	Bacteria.Proteobacteria.Betaproteobacteria	ST3GAL5
102888	ENSG00000115525	rs2577774	0.255877655	0.11649659	0.329474245	0.265799792	0.46108517	-0.435390139	-0.108539686	0.08572057	0.402241328	0.273684714	0.110467826	0.076369088	0.615859932	0.210316439	0.998803525	0.997226571	Bacteria.Firmicutes.Clostridia.Clostridiales.Lachnospiraceae.Eubacterium_rectale_group	ST3GAL5
102889	ENSG00000115525	rs2577774	0.409081411	0.315698741	0.55413755	0.543816111	0.322720893	-0.378611592	-0.04453377	0.043198586	0.388407126	0.37444038	0.074889914	0.070786954	0.838123295	0.502043953	0.999973618	0.989705988	Bacteria.Bacteroidetes.Bacteroidia.Bacteroidales.Bacteroidaceae.Bacteroides	ST3GAL5
102890	ENSG00000115525	rs2577774	0.884350081	0.434421336	0.077217641	0.589401931	-0.02869538	-0.114177533	-0.176469491	0.040674169	0.196504074	0.145168071	0.098282681	0.074990074	0.381662012	0.108486305	0.39506139	0.872264526	Bacteria.Firmicutes.Clostridia.Clostridiales.Peptostreptococcaceae	ST3GAL5
102891	ENSG00000115525	rs2577774	0.947852948	0.612969705	0.561656448	0.658995252	0.017505199	-0.109792354	0.058848946	-0.031610752	0.266618534	0.216002729	0.100875869	0.071302106	0.462350223	0.204091821	0.703728171	0.955972809	Bacteria.Firmicutes.Clostridia.Clostridiales.Lachnospiraceae.Lachnoclostridium	ST3GAL5
102892	ENSG00000115525	rs2577774	0.578901572	0.237933612	0.53289891	0.279807911	0.10532181	-0.171691741	0.072296425	-0.083588156	0.188818672	0.144141776	0.115317575	0.076697698	0.236389836	0.079774625	0.999670759	0.996530704	Bacteria.Firmicutes.Clostridia.Clostridiales.Ruminococcaceae.Flavonifractor	ST3GAL5
102893	ENSG00000115525	rs2577774	0.621605252	0.42404508	0.851383526	0.92314526	0.181380417	-0.195870105	-0.014880499	0.005229659	0.365726048	0.243470251	0.079109113	0.053998739	0.599198725	0.356478782	0.990825301	0.940089769	Bacteria.Firmicutes.Clostridia.Clostridiales.Ruminococcaceae.Faecalibacterium	ST3GAL5
102894	ENSG00000115525	rs2577774	0.869550508	0.325197783	0.447713481	0.948876511	0.037745474	-0.18559199	-0.081730809	0.005368828	0.22892761	0.187214072	0.10699684	0.083411196	0.429915278	0.119476177	0.802648198	0.987281434	Bacteria.Firmicutes.Clostridia.Clostridiales.Lachnospiraceae.Eubacterium_eligens_group	ST3GAL5
102895	ENSG00000115525	rs2577774	0.434866407	0.599570254	0.503551051	0.760443961	0.703829518	-0.393712478	-0.100123306	0.037583115	0.895737299	0.746226448	0.148847895	0.122747266	0.997454612	0.863569305	0.997650199	0.999159905	Bacteria.Firmicutes.Clostridia.Clostridiales	ST3GAL5
102896	ENSG00000115525	rs2577774	0.052467612	0.264145731	0.003645846	0.016125768	-0.575796841	0.228469098	-0.326311675	0.191723764	0.291478403	0.202834661	0.108171298	0.077606039	0.115268587	0.149072772	0.49461223	0.996502544	Bacteria.Firmicutes.Clostridia.Clostridiales.Family_XI	ST3GAL5
102897	ENSG00000115525	rs2577774	0.820255143	0.671433852	0.10744227	0.010097009	-0.05229949	-0.067154178	-0.161790518	0.195975952	0.229244996	0.157597393	0.09911533	0.073953631	0.278849911	0.137301194	0.952395074	0.703551686	Bacteria.Proteobacteria.Gammaproteobacteria.Pseudomonadales	ST3GAL5
102898	ENSG00000115525	rs2577774	0.081671683	0.041135571	0.059789133	0.073500138	0.436718122	-0.444979621	0.222629262	-0.176903461	0.24694457	0.213565695	0.11620614	0.097246947	0.175902968	0.061958673	0.62808933	0.771208481	Bacteria.Firmicutes.Clostridia.Clostridiales.Ruminococcaceae.Ruminiclostridium_9	ST3GAL5
102899	ENSG00000115525	rs2577774	0.842559479	0.343105503	0.887362144	0.656030693	0.087156893	-0.314669122	0.02220491	0.049793675	0.437059601	0.329489249	0.156153037	0.111280754	0.733702339	0.344141971	0.942812013	0.916047991	Bacteria.Firmicutes.Negativicutes.Selenomonadales	ST3GAL5
102900	ENSG00000115525	rs2577774	0.768071687	0.675904408	0.121255377	0.300632181	-0.065474848	-0.072003153	-0.094489822	0.05585201	0.221098575	0.171455086	0.060182073	0.053529302	0.47453782	0.265132503	0.86527713	0.998607976	Bacteria.Firmicutes.Clostridia.Clostridiales.Lachnospiraceae.Tyzzerella_4	ST3GAL5
102901	ENSG00000115525	rs2577774	0.069777079	0.059214539	0.039708697	0.135076338	0.437951931	-0.347844081	0.17186648	-0.095814675	0.237532001	0.181144195	0.081881504	0.063319253	0.108488614	0.056605654	0.383154874	0.807532593	Bacteria.Firmicutes.Clostridia.Clostridiales.Lachnospiraceae.Lachnospiraceae_UCG_010	ST3GAL5
102902	ENSG00000115525	rs2577774	0.036762795	0.022320405	0.011255979	0.031708311	0.489119298	-0.405152948	0.253594258	-0.158736894	0.229382514	0.173082004	0.097199057	0.072303054	0.082741619	0.02249881	0.289012423	0.6935434	Bacteria.Firmicutes.Clostridia.Clostridiales.Christensenellaceae	ST3GAL5
102903	ENSG00000115525	rs2577774	0.311817404	0.171354443	0.387624914	0.418948954	0.231466948	-0.244302931	-0.125267023	0.075478897	0.227073762	0.176629115	0.144022606	0.09279243	0.292643461	0.084780776	0.988415778	0.976249604	Bacteria.Firmicutes.Bacilli.Lactobacillales.Streptococcaceae	ST3GAL5
102904	ENSG00000115525	rs2577774	0.057133065	0.032594372	0.044180155	0.076184761	0.509001252	-0.444806887	-0.219979328	0.151256107	0.262820887	0.203687877	0.107191141	0.083938548	0.122058626	0.049261428	0.731654326	0.719412955	Bacteria.Firmicutes.Erysipelotrichia.Erysipelotrichales	ST3GAL5
102905	ENSG00000115525	rs2577774	0.633906284	0.80314602	0.138129197	0.285980386	-0.116887221	-0.044393784	-0.116509791	0.062000979	0.244282958	0.177363422	0.07760769	0.057630834	0.395067641	0.252236519	0.935426336	0.99999132	Bacteria.Firmicutes.Clostridia.Clostridiales.Clostridiaceae_1	ST3GAL5
102906	ENSG00000115525	rs2577774	0.29587598	0.142371151	0.308436057	0.398805336	0.22641136	-0.238893563	0.06885435	-0.044133913	0.21485228	0.16086841	0.067073341	0.051962132	0.165006694	0.054723159	0.955858825	0.966245262	Bacteria.Firmicutes.Clostridia.Clostridiales.Lachnospiraceae.Tyzzerella	ST3GAL5
102907	ENSG00000115525	rs2577774	0.516424449	0.439120025	0.637679633	0.647503269	0.387634214	-0.396734817	-0.051146704	0.042549179	0.594138994	0.509637742	0.10809453	0.09262567	0.958705669	0.600643327	0.997675757	0.944715108	Bacteria.Bacteroidetes	ST3GAL5
102908	ENSG00000115525	rs2577774	0.891022959	0.430903991	0.010044115	0.007024081	-0.026352829	-0.112325706	0.208788015	-0.1644734	0.191590249	0.141721002	0.078729872	0.059077716	0.286918661	0.110888869	0.753897718	0.588732925	Bacteria.Bacteroidetes.Bacteroidia.Bacteroidales.Rikenellaceae	ST3GAL5
102909	ENSG00000115525	rs2577774	0.294664819	0.221964056	0.195117421	0.745311726	0.214021815	-0.19096545	-0.194282823	0.033527536	0.202582205	0.154860943	0.14841209	0.102778273	0.145632634	0.070335003	0.658526302	0.917221068	Bacteria.Actinobacteria.Actinobacteria	ST3GAL5
102910	ENSG00000115525	rs2577774	0.715675681	0.77793468	0.052275868	0.081497376	-0.076841921	-0.045032326	-0.20302798	0.13231194	0.210044939	0.159020652	0.102690288	0.074772725	0.358295318	0.230720955	0.991744893	0.856262504	Bacteria.Firmicutes.Bacilli.Lactobacillales.Carnobacteriaceae	ST3GAL5
102911	ENSG00000115525	rs2577774	0.058225152	0.034075722	0.045068368	0.080763786	0.506461888	-0.440376651	-0.219048077	0.149086388	0.262686969	0.203420237	0.107196802	0.084044529	0.122520302	0.049883994	0.733163554	0.731864107	Bacteria.Firmicutes.Erysipelotrichia.Erysipelotrichales.Erysipelotrichaceae	ST3GAL5
102912	ENSG00000115525	rs2577774	0.29479868	0.179111395	0.384500301	0.44831138	0.264135595	-0.256248975	-0.124158101	0.069824369	0.250087282	0.188674877	0.141806304	0.091530686	0.292269215	0.098297773	0.967792983	0.973447285	Bacteria.Firmicutes.Bacilli.Lactobacillales	ST3GAL5
102913	ENSG00000115525	rs2577774	0.292131301	0.306600689	0.356339218	0.443555917	0.787138417	-0.617176059	-0.129920614	0.085483322	0.74113181	0.598916862	0.139853745	0.11088683	0.954184916	0.679885055	0.999826541	0.999832315	Bacteria.Firmicutes.Clostridia.Clostridiales.Lachnospiraceae	ST3GAL5
102914	ENSG00000115525	rs2577774	0.442336907	0.147586155	0.552646745	0.269335319	0.445926468	-0.650426782	-0.086522572	0.121927527	0.576893641	0.44380445	0.144952881	0.10943953	0.79080171	0.377812106	0.999330493	0.996754281	Bacteria.Proteobacteria	ST3GAL5
102915	ENSG00000115525	rs2577774	0.770828558	0.28007233	0.316038678	0.888429961	0.057308315	-0.161160024	-0.102706572	0.010927822	0.195919295	0.147957119	0.101646973	0.077588966	0.309392861	0.0846415	0.924475198	0.998755611	Bacteria.Actinobacteria.Actinobacteria.Bifidobacteriales.Bifidobacteriaceae	ST3GAL5
102916	ENSG00000115525	rs2577774	0.659886234	0.772700563	0.067935161	0.144183829	-0.096863717	-0.045961247	-0.247292905	0.133345773	0.219100408	0.158459214	0.133213697	0.09020819	0.276048222	0.191055213	0.88760533	0.997132292	Bacteria.Firmicutes.Bacilli.Bacillales	ST3GAL5
102917	ENSG00000115525	rs2577774	0.191990727	0.19875777	0.220835415	0.399281078	0.341160927	-0.265285713	0.159672526	-0.077993256	0.2587654	0.204326592	0.129164723	0.091920458	0.33257611	0.180067972	0.948905015	0.966332496	Bacteria.Firmicutes.Clostridia.Clostridiales.Ruminococcaceae.Ruminococcaceae_NK4A214_group	ST3GAL5
102918	ENSG00000115525	rs2577774	0.339927024	0.395956795	0.066578953	0.038472872	-0.275562816	0.18897999	-0.186037398	0.171426288	0.28663441	0.221153992	0.099707744	0.081141195	0.406598195	0.253063634	0.997594253	0.968019235	Bacteria.Firmicutes.Erysipelotrichia.Erysipelotrichales.Erysipelotrichaceae.Faecalitalea	ST3GAL5
102919	ENSG00000115525	rs2577774	0.59187782	0.905307539	0.167164188	0.269586014	-0.14313342	-0.022436222	-0.120735207	0.069172889	0.265661099	0.187869791	0.086424497	0.06212092	0.397215269	0.309696764	0.99714486	0.996602117	Bacteria.Firmicutes.Clostridia.Clostridiales.Clostridiaceae_1.Clostridium_sensu_stricto_1	ST3GAL5
102920	ENSG00000115525	rs2577774	0.583698919	0.227934874	0.886610459	0.875131704	0.108905563	-0.18787823	0.009155462	0.008310724	0.197743535	0.154354793	0.063954789	0.052678142	0.326641978	0.082875618	0.999492402	0.999741582	Bacteria.Proteobacteria.Gammaproteobacteria.Enterobacteriales.Enterobacteriaceae.Escherichia_Shigella	ST3GAL5
102921	ENSG00000115525	rs2577774	0.690562806	0.811011533	0.107365979	0.169829622	-0.090841781	-0.042124171	-0.240086715	0.141153263	0.227177893	0.175447303	0.147048204	0.101684118	0.393456813	0.246443924	0.999739884	0.86049103	Bacteria.Actinobacteria.Coriobacteriia.Coriobacteriales.Coriobacteriaceae	ST3GAL5
102922	ENSG00000115525	rs2577774	0.401243284	0.591033516	0.456052509	0.72105025	0.864005918	-0.480188525	-0.124569467	0.051038421	1.022563811	0.889216688	0.166126554	0.142323574	0.999435429	0.98276673	0.999968393	0.999515331	Bacteria.Firmicutes	ST3GAL5
102923	ENSG00000115525	rs2577774	0.195152507	0.228146034	0.221987128	0.789083145	0.33878209	-0.229607856	-0.121712213	0.018910142	0.258815262	0.188725159	0.098705917	0.07040089	0.205700262	0.121589828	0.399160765	0.968472113	Bacteria.Firmicutes.Clostridia.Clostridiales.Lachnospiraceae.Anaerostipes	ST3GAL5
102924	ENSG00000115525	rs2577774	0.515731657	0.222042427	0.952099787	0.165276018	0.132879607	-0.182340578	0.00682463	-0.101755673	0.20333164	0.147892077	0.113173364	0.072509863	0.2024292	0.072087106	0.795446422	0.898804078	Bacteria.Firmicutes.Clostridia.Clostridiales.Lachnospiraceae.Dorea	ST3GAL5
102925	ENSG00000115525	rs2577774	0.366009939	0.122635611	0.134602051	0.141383153	0.173550698	-0.236648363	0.120031442	-0.09428781	0.190645096	0.151294086	0.079224869	0.063332557	0.154144296	0.046568118	0.998277807	0.999325446	Bacteria.Bacteroidetes.Bacteroidia.Bacteroidales.Porphyromonadaceae.Parabacteroides	ST3GAL5
102926	ENSG00000115539	rs67061569	0.627443319	0.277247058	0.183629431	0.812169549	-0.077198832	-0.390660906	-0.079724068	0.036303081	0.158310062	0.356535343	0.059319675	0.152152975	0.436219059	0.173450512	0.584846071	0.998431627	Bacteria.Firmicutes.Clostridia.Clostridiales.Ruminococcaceae.Ruminococcus_1	PDCL3
102927	ENSG00000115539	rs67061569	0.899510722	0.164471266	0.517598257	0.990067225	-0.022432454	-0.41254042	-0.0365325	0.001329119	0.17694855	0.293403408	0.056152057	0.106353435	0.510332773	0.111961815	0.838940993	0.996054477	Bacteria.Bacteroidetes.Bacteroidia.Bacteroidales.Prevotellaceae.Prevotella_9	PDCL3
102928	ENSG00000115539	rs67061569	0.485746506	0.518517685	0.667151607	0.672358061	0.115498411	-0.279426044	0.023031183	0.070356747	0.164740161	0.430437789	0.053309593	0.16560854	0.40384671	0.269524276	0.994527911	0.946234759	Bacteria.Proteobacteria.Gammaproteobacteria.Enterobacteriales.Enterobacteriaceae.Citrobacter	PDCL3
102929	ENSG00000115539	rs67061569	0.992568812	0.483832413	0.364563146	0.200447555	0.001298937	-0.20841632	-0.073060744	0.284711062	0.138929098	0.295967833	0.080013742	0.220124632	0.457608636	0.151719951	0.999672451	0.998587032	Bacteria.Firmicutes.Clostridia.Clostridiales.Ruminococcaceae.Butyricicoccus	PDCL3
102930	ENSG00000115539	rs67061569	0.868035538	0.116249298	0.318263775	0.396293994	0.021410045	-0.389003398	0.068206349	-0.106874056	0.128348065	0.244357466	0.067816186	0.125159268	0.291711365	0.043198519	0.997117901	0.950206352	Bacteria.Firmicutes.Clostridia.Clostridiales.Lachnospiraceae.Eubacterium_hallii_group	PDCL3
102931	ENSG00000115539	rs67061569	0.582976832	0.042117917	0.242071699	0.181886804	0.066352662	-0.50381213	0.05914026	-0.158153179	0.12024742	0.243006938	0.050094232	0.117201716	0.234671688	0.018807676	0.830403141	0.77710042	Bacteria.Fusobacteria.Fusobacteriia.Fusobacteriales.Fusobacteriaceae.Fusobacterium	PDCL3
102932	ENSG00000115539	rs67061569	0.960001557	0.340072625	0.699608849	0.613546869	0.009480816	-0.32135099	0.023827086	-0.05756926	0.188315523	0.334363775	0.061479944	0.113445018	0.636857586	0.209364998	0.9994853	0.999502343	Bacteria.Firmicutes.Clostridia.Clostridiales.Lachnospiraceae.Ruminococcus_gnavus_group	PDCL3
102933	ENSG00000115539	rs67061569	0.650686049	0.062455675	0.909295588	0.490071293	0.057443181	-0.457437869	-0.006262177	-0.086949384	0.126272289	0.241310983	0.054752782	0.125263003	0.24928031	0.026738715	0.99935717	0.960853802	Bacteria.Firmicutes.Erysipelotrichia.Erysipelotrichales.Erysipelotrichaceae.Erysipelotrichaceae_UCG_003	PDCL3
102934	ENSG00000115539	rs67061569	0.547860834	0.057283314	0.275255942	0.334008211	0.073234433	-0.459110041	0.060762937	-0.124385514	0.121223199	0.237207025	0.055223537	0.127796581	0.242070706	0.024476465	0.995339941	0.95316496	Bacteria.Proteobacteria.Deltaproteobacteria.Desulfovibrionales.Desulfovibrionaceae.Bilophila	PDCL3
102935	ENSG00000115539	rs67061569	0.698954356	0.135758514	0.36018927	0.834672291	-0.071761723	-0.437106985	0.070187114	0.02812212	0.184739844	0.289376181	0.076164902	0.134200773	0.452025837	0.114510238	0.99759175	0.986746924	Bacteria.Firmicutes.Clostridia.Clostridiales.Lachnospiraceae.Lachnospiraceae_UCG_008	PDCL3
102936	ENSG00000115539	rs67061569	0.546727383	0.875632956	0.909518917	0.226579778	0.073417002	-0.05930158	0.004724417	0.193464181	0.121181122	0.377415257	0.041409926	0.158476034	0.21963764	0.206502732	0.814388402	0.985377765	Bacteria.Proteobacteria.Betaproteobacteria.Burkholderiales.Alcaligenaceae.Sutterella	PDCL3
102937	ENSG00000115539	rs67061569	0.428784176	0.235924102	0.541927822	0.839759078	0.159837551	-0.514910511	0.050965631	-0.042366587	0.200737393	0.43041833	0.083123266	0.208689085	0.480562242	0.199568999	0.99032513	0.918689831	Bacteria.Firmicutes.Clostridia.Clostridiales.Ruminococcaceae.Ruminococcaceae_UCG_013	PDCL3
102938	ENSG00000115539	rs67061569	0.211395845	0.661607674	0.256232102	0.026767186	0.186745229	0.149284309	0.06346711	0.349351727	0.147955098	0.3395084	0.055409121	0.154148841	0.234375424	0.299612111	0.786319089	0.77265746	Bacteria.Firmicutes.Clostridia.Clostridiales.Ruminococcaceae.Ruminococcus_2	PDCL3
102939	ENSG00000115539	rs67061569	0.418132602	0.059720474	0.107225933	0.409852875	0.099465867	-0.482965327	-0.089731928	0.10086493	0.122066166	0.252024499	0.054936625	0.121596043	0.180783065	0.028481102	0.914489909	0.989428248	Bacteria.Proteobacteria.Gammaproteobacteria.Pasteurellales.Pasteurellaceae.Haemophilus	PDCL3
102940	ENSG00000115539	rs67061569	0.493821648	0.103061669	0.481434026	0.895508939	0.087107555	-0.422804322	-0.043953286	-0.018381333	0.126586543	0.255710493	0.062074887	0.139409224	0.272024552	0.037774484	0.977260763	0.99421939	Bacteria.Firmicutes.Negativicutes.Selenomonadales.Veillonellaceae.Veillonella	PDCL3
102941	ENSG00000115539	rs67061569	0.48201355	0.070034332	0.596504764	0.478945833	0.092955925	-0.444336936	-0.034697743	-0.112007645	0.131455308	0.241222404	0.065215095	0.15729013	0.221313658	0.034726492	0.92078388	0.928488555	Bacteria.Firmicutes.Clostridia.Clostridiales.Lachnospiraceae.Fusicatenibacter	PDCL3
102942	ENSG00000115539	rs67061569	0.676612212	0.077550654	0.400804037	0.49386625	0.051257792	-0.427798456	0.05078461	-0.08593292	0.122339523	0.238531993	0.060048	0.124892479	0.260596258	0.02880143	0.997604342	0.996621608	Bacteria.Proteobacteria.Deltaproteobacteria	PDCL3
102943	ENSG00000115539	rs67061569	0.57371895	0.053309589	0.638625908	0.202676291	0.068434181	-0.467152766	0.027868254	-0.189204489	0.121027477	0.237346585	0.059063777	0.147017839	0.21713364	0.023858767	0.990297986	0.997201293	Bacteria.Firmicutes.Clostridia.Clostridiales.Lachnospiraceae.Coprococcus_1	PDCL3
102944	ENSG00000115539	rs67061569	0.363724896	0.407013559	0.464502847	0.206241915	0.146319309	-0.244982774	0.046411644	0.180448778	0.15996256	0.29354172	0.063076927	0.141337277	0.284367478	0.198964462	0.743605812	0.882759276	Bacteria.Bacteroidetes.Bacteroidia.Bacteroidales.Porphyromonadaceae.Odoribacter	PDCL3
102945	ENSG00000115539	rs67061569	0.722378998	0.094992119	0.736463232	0.87920226	0.046594474	-0.425490492	-0.023356609	0.022078652	0.130580929	0.251128276	0.069105338	0.144702274	0.308546945	0.03748343	0.998043854	0.98261409	Bacteria.Firmicutes.Clostridia.Clostridiales.Ruminococcaceaencultured	PDCL3
102946	ENSG00000115539	rs67061569	0.2759921	0.103528382	0.309150533	0.341421685	0.167079026	-0.419915366	-0.078659769	-0.169355119	0.152082563	0.254314355	0.076739286	0.17670949	0.256908555	0.058207143	0.976314705	0.980405449	Bacteria.Firmicutes.Bacilli.Lactobacillales.Streptococcaceae.Streptococcus	PDCL3
102947	ENSG00000115539	rs67061569	0.289856701	0.445508319	0.375134538	0.445536725	0.250200765	-0.278239525	0.079402624	0.118915061	0.234459435	0.362483004	0.088913537	0.154929074	0.495384957	0.404262569	0.78982417	0.919745892	Bacteria.Firmicutes.Clostridia.Clostridiales.Ruminococcaceae.Anaerotruncus	PDCL3
102948	ENSG00000115539	rs67061569	0.948673874	0.211710129	0.631597469	0.735429881	-0.012789145	-0.365893804	-0.034325436	0.040725242	0.19790919	0.290093449	0.071250681	0.120004746	0.543971517	0.128376283	0.853833428	0.995071635	Bacteria.Firmicutes.Erysipelotrichia.Erysipelotrichales.Erysipelotrichaceae.Clostridium_innocuum_group	PDCL3
102949	ENSG00000115539	rs67061569	0.911393917	0.142549786	0.241797839	0.741963358	-0.015365994	-0.384766645	-0.06902772	0.04430569	0.137546793	0.259215726	0.058434955	0.133990887	0.410216306	0.041718807	0.432877247	0.982165009	Bacteria.Firmicutes.Clostridia.Clostridiales.Peptostreptococcaceae.Intestinibacter	PDCL3
102950	ENSG00000115539	rs67061569	0.524375347	0.056284672	0.426975665	0.247697402	0.07827587	-0.462170334	0.058975229	-0.161293781	0.1222922	0.237799962	0.07377525	0.138278359	0.219871367	0.025934261	0.999670759	0.996530704	Bacteria.Firmicutes.Clostridia.Clostridiales.Ruminococcaceae.Flavonifractor	PDCL3
102951	ENSG00000115539	rs67061569	0.686726759	0.868445868	0.530027791	0.142127592	-0.156129401	0.071660206	0.045767802	-0.130391183	0.385399848	0.430938278	0.072492327	0.08774956	0.919212768	0.713844041	0.999973618	0.989705988	Bacteria.Bacteroidetes.Bacteroidia.Bacteroidales.Bacteroidaceae.Bacteroides	PDCL3
102952	ENSG00000115539	rs67061569	0.783273061	0.05390416	0.406926253	0.714031473	0.034325797	-0.489338662	0.044735122	0.039466647	0.12428013	0.249255548	0.053592209	0.107231616	0.316234877	0.021185219	0.967466949	0.97562022	Bacteria.Bacteroidetes.Bacteroidia.Bacteroidales.Porphyromonadaceae	PDCL3
102953	ENSG00000115539	rs67061569	0.227152281	0.11274799	0.25384409	0.406705185	0.19901097	-0.424135384	-0.087892819	-0.143338026	0.163222981	0.263814983	0.076345132	0.171636138	0.2572553	0.071460338	0.967792983	0.973447285	Bacteria.Firmicutes.Bacilli.Lactobacillales	PDCL3
102954	ENSG00000115539	rs67061569	0.3472041	0.088309069	0.430039055	0.479753947	0.140582051	-0.429126604	0.04071	0.066722095	0.148467851	0.247996546	0.051266943	0.093869646	0.239170484	0.057107606	0.979476281	0.998439902	Bacteria.Verrucomicrobia.Verrucomicrobiae.Verrucomicrobiales.Verrucomicrobiaceae.Akkermansia	PDCL3
102955	ENSG00000115539	rs67061569	0.453578453	0.107326939	0.333624799	0.744651141	0.094117439	-0.406394878	0.047266843	0.033539898	0.124825962	0.248880343	0.048524275	0.10254039	0.209517487	0.04263106	0.886764336	0.89783768	Bacteria.Proteobacteria.Betaproteobacteria.Burkholderiales.Alcaligenaceae.Parasutterella	PDCL3
102956	ENSG00000115539	rs67061569	0.16963859	0.197818622	0.180959547	0.859295071	0.262475414	-0.474200783	0.121659339	-0.030969332	0.188996431	0.364462309	0.089963487	0.174008151	0.30441095	0.156627936	0.99792254	0.986607256	Bacteria.Firmicutes.Clostridia.Clostridiales.Family_XIII.Family_XIII_AD3011_group	PDCL3
102957	ENSG00000115539	rs67061569	0.278738278	0.103732597	0.319460875	0.338168291	0.168544118	-0.42126679	-0.07743798	-0.170630672	0.15430365	0.255286838	0.077187178	0.176836613	0.272674721	0.059296732	0.988415778	0.976249604	Bacteria.Firmicutes.Bacilli.Lactobacillales.Streptococcaceae	PDCL3
102958	ENSG00000115539	rs67061569	0.6960052	0.745128029	0.37667433	0.122492843	-0.080166509	-0.104141791	-0.060328705	0.207101995	0.204268702	0.319006896	0.067774511	0.132353025	0.483392358	0.371664981	0.998896274	0.990607199	Bacteria.Proteobacteria.Deltaproteobacteria.Desulfovibrionales.Desulfovibrionaceae.Desulfovibrio	PDCL3
102959	ENSG00000115539	rs67061569	0.448061201	0.724779824	0.635930798	0.010076321	0.097623778	-0.091279204	0.023132496	0.299814154	0.127901272	0.258139423	0.048635223	0.113105253	0.233718921	0.230886595	0.751112201	0.888500096	Bacteria.Firmicutes.Negativicutes.Selenomonadales.Acidaminococcaceae.Phascolarctobacterium	PDCL3
102960	ENSG00000115539	rs67061569	0.547009214	0.024402588	0.748443427	0.076911641	0.076199969	-0.562239307	0.020903039	-0.270930982	0.125863345	0.243980961	0.064904888	0.150731998	0.256401444	0.012269113	0.902152069	0.877185252	Bacteria.Actinobacteria.Actinobacteria.Bifidobacteriales.Bifidobacteriaceae.Bifidobacterium	PDCL3
102961	ENSG00000115539	rs67061569	0.32474577	0.627019257	0.376914884	0.162035338	0.142436114	-0.149735084	0.052872265	0.212839104	0.143545832	0.3066801	0.059427924	0.150486849	0.280688671	0.246716487	0.521131145	0.843367134	Bacteria.Firmicutes.Clostridia.Clostridiales.Christensenellaceae.Christensenellaceae_R_7_group	PDCL3
102962	ENSG00000115539	rs67061569	0.912841198	0.099290408	0.067823958	0.523398073	0.013402168	-0.395972666	0.096235597	-0.076230633	0.121968293	0.236796048	0.051819457	0.118815912	0.291944322	0.034318401	0.864365717	0.890158219	Bacteria.Bacteroidetes.Bacteroidia.Bacteroidales.Rikenellaceae	PDCL3
102963	ENSG00000115539	rs67061569	0.888693081	0.048597554	0.272006641	0.378885917	-0.019464001	-0.608422132	-0.071665767	-0.169656949	0.138525838	0.302714917	0.06468869	0.191487285	0.397830283	0.030492688	0.945687051	0.854149348	Bacteria.Firmicutes.Bacilli.Lactobacillales.Carnobacteriaceae.Granulicatella	PDCL3
102964	ENSG00000115539	rs67061569	0.681335304	0.452758505	0.346891233	0.193703264	-0.086628365	-0.21439922	-0.077317195	0.187802894	0.21001159	0.283835234	0.081600893	0.143002109	0.536746108	0.288541988	0.998891856	0.999590371	Bacteria.Firmicutes.Bacilli.Bacillales.Staphylococcaceae.Staphylococcus	PDCL3
102965	ENSG00000115539	rs67061569	0.7533676	0.269577003	0.219992446	0.509395759	-0.046639006	-0.277700252	0.067499523	0.074236497	0.147810069	0.249384807	0.054501925	0.111896521	0.359815758	0.111357385	0.629395963	0.935568656	Bacteria.Proteobacteria.Betaproteobacteria.Burkholderiales.Alcaligenaceae	PDCL3
102966	ENSG00000115539	rs67061569	0.887853923	0.604494643	0.567648715	0.424343612	-0.029084461	-0.195084855	-0.042560832	0.157812079	0.20543561	0.374814227	0.074090196	0.196290461	0.603196957	0.33649768	0.997947728	0.9977362	Bacteria.Actinobacteria.Actinobacteria.Micrococcales	PDCL3
102967	ENSG00000115539	rs67061569	0.604947992	0.04360833	0.257097984	0.186979371	0.062520711	-0.500308369	0.057472383	-0.156488204	0.120271469	0.243108971	0.050267844	0.11733994	0.236655614	0.01964502	0.828877047	0.777565537	Bacteria.Fusobacteria.Fusobacteriia.Fusobacteriales	PDCL3
102968	ENSG00000115539	rs67061569	0.817732139	0.067481708	0.459932395	0.743736509	0.029379744	-0.446013959	-0.05245748	-0.055283823	0.126966024	0.239855755	0.070566512	0.168391767	0.320187141	0.0278594	0.89797595	0.997132292	Bacteria.Firmicutes.Bacilli.Bacillales	PDCL3
102969	ENSG00000115539	rs67061569	0.612480729	0.110429596	0.825359775	0.753072718	0.088774995	-0.505346519	0.013217437	-0.040875941	0.174413037	0.31226004	0.059659283	0.129385527	0.421231316	0.079327608	0.999858829	0.957708045	Bacteria.Proteobacteria.Betaproteobacteria.Neisseriales.Neisseriaceae.Eikenella	PDCL3
102970	ENSG00000115539	rs67061569	0.66862712	0.076460354	0.371973066	0.480277202	0.052468746	-0.42900212	0.053057133	-0.088305224	0.122023956	0.238300561	0.059018201	0.124383104	0.258202015	0.026769691	0.998525812	0.997174658	Bacteria.Proteobacteria.Deltaproteobacteria.Desulfovibrionales.Desulfovibrionaceae	PDCL3
102971	ENSG00000115539	rs67061569	0.384737323	0.829132287	0.207254961	0.155014005	-0.232097382	0.095102311	0.091260096	-0.176877143	0.26522138	0.438896077	0.071641521	0.122936434	0.692673054	0.52107907	0.998803525	0.997226571	Bacteria.Firmicutes.Clostridia.Clostridiales.Lachnospiraceae.Eubacterium_rectale_group	PDCL3
102972	ENSG00000115539	rs67061569	0.907931458	0.098791181	0.069445507	0.524246968	0.014158432	-0.396693323	0.095901043	-0.076171246	0.121950607	0.236869083	0.051950515	0.118967157	0.292469036	0.034820342	0.862627491	0.876400804	Bacteria.Bacteroidetes.Bacteroidia.Bacteroidales.Rikenellaceae.Alistipes	PDCL3
102973	ENSG00000115539	rs67061569	0.803832018	0.80259246	0.670088216	0.171728002	-0.1189354	0.121966869	0.037025753	-0.131502091	0.476871677	0.48589002	0.086514988	0.095159133	0.963292842	0.699035424	0.997675757	0.924386311	Bacteria.Bacteroidetes	PDCL3
102974	ENSG00000115539	rs67061569	0.59061344	0.336092492	0.939384967	0.0191777	0.06769463	-0.236782289	0.003688452	0.286610317	0.125215339	0.244334653	0.048317606	0.119326711	0.300770303	0.109683336	0.924395586	0.850551371	Bacteria.Firmicutes.Negativicutes.Selenomonadales.Acidaminococcaceae	PDCL3
102975	ENSG00000115539	rs67061569	0.543152781	0.026872014	0.740896557	0.086667436	0.076889305	-0.551541697	0.021597239	-0.282112805	0.125786158	0.2435377	0.065036049	0.162173556	0.24686232	0.014373446	0.957254476	0.870296073	Bacteria.Actinobacteria.Actinobacteria.Bifidobacteriales.Bifidobacteriaceae	PDCL3
102976	ENSG00000115539	rs67061569	0.359525501	0.05344717	0.270813975	0.860128537	0.1211301	-0.474331918	-0.052516981	-0.022206963	0.131263994	0.24113721	0.04728523	0.125526316	0.219175022	0.031240019	0.661303195	0.87636059	Bacteria.Firmicutes.Clostridia.Clostridiales.Lachnospiraceae.Roseburia	PDCL3
102977	ENSG00000115539	rs67061569	0.319191122	0.253996005	0.246591609	0.932684409	0.141199147	-0.392950007	-0.102867127	-0.017047703	0.140662804	0.341433091	0.087980535	0.201044308	0.208972881	0.094250262	0.708140302	0.982185761	Bacteria.Actinobacteria	PDCL3
102978	ENSG00000115539	rs67061569	0.550315753	0.188586555	0.598988204	0.281422289	0.073131888	-0.333695769	0.02743073	0.152792045	0.12180171	0.251140962	0.051908101	0.140672464	0.230215779	0.062440092	0.922176117	0.902607437	Bacteria.Firmicutes.Clostridia.Clostridiales.Ruminococcaceae.Ruminococcaceae_UCG_002	PDCL3
102979	ENSG00000115539	rs67061569	0.345608439	0.08843561	0.42468335	0.446365473	0.138895391	-0.426534842	0.041312709	0.072386602	0.146198709	0.246598969	0.05142363	0.094482013	0.246404567	0.056412896	0.959597159	0.99789802	Bacteria.Verrucomicrobia	PDCL3
102980	ENSG00000115539	rs67061569	0.852946517	0.272987322	0.298981519	0.335298289	-0.02806417	-0.300600796	0.060949305	-0.119654689	0.150802182	0.271896258	0.058213786	0.123266967	0.488919924	0.134906226	0.880907313	0.997216401	Bacteria.Firmicutes.Clostridia.Clostridiales.Ruminococcaceae.Subdoligranulum	PDCL3
102981	ENSG00000115539	rs67061569	0.520753523	0.074943221	0.225594904	0.313880952	-0.120885753	-0.591450222	-0.096286464	-0.193994521	0.187219675	0.326796195	0.078703922	0.191132302	0.462258349	0.06821602	0.777556891	0.947200814	Bacteria.Firmicutes.Clostridia.Clostridiales.Lachnospiraceae.Lachnospiraceae_ND3007_group	PDCL3
102982	ENSG00000115539	rs67061569	0.697958431	0.343691517	0.975193306	0.27755106	0.062426622	-0.275124753	-0.001658023	0.129996535	0.160150194	0.288434917	0.053115318	0.118716674	0.396956742	0.196934985	0.801472134	0.830371584	Bacteria.Firmicutes.Clostridia.Clostridiales.Lachnospiraceae.Lachnospiraceae_UCG_010	PDCL3
102983	ENSG00000115539	rs67061569	0.553613282	0.080621807	0.597746944	0.067253791	0.071081689	-0.415196667	0.023260361	-0.1977642	0.119375629	0.233946782	0.043866961	0.106262143	0.23180723	0.030236769	0.82305106	0.77601999	Bacteria.Firmicutes.Negativicutes.Selenomonadales.Veillonellaceae.Dialister	PDCL3
102984	ENSG00000115539	rs67061569	0.51006257	0.452421473	0.701120863	0.584886311	0.112030691	-0.279056811	-0.025443565	-0.086485234	0.169130764	0.369156468	0.066000332	0.157532213	0.42473953	0.210592108	0.869086781	0.902660525	Bacteria.Firmicutes.Negativicutes.Selenomonadales.Veillonellaceae	PDCL3
102985	ENSG00000115539	rs67061569	0.710192956	0.078464128	0.770739107	0.196640672	0.053972829	-0.427412539	-0.019538898	0.115558419	0.144610745	0.239067306	0.06677058	0.088579924	0.371542192	0.043484722	0.968249443	0.851424198	Bacteria.Proteobacteria.Gammaproteobacteria.Pseudomonadales.Pseudomonadaceae.Pseudomonas	PDCL3
102986	ENSG00000115539	rs67061569	0.67510166	0.696854747	0.268626208	0.304733688	-0.073434133	-0.143133161	-0.068346252	0.16727814	0.174403786	0.365788117	0.061254474	0.161698707	0.438734913	0.345126423	0.997329664	0.92426646	Bacteria.Firmicutes.Negativicutes.Selenomonadales.Veillonellaceae.Megasphaera	PDCL3
102987	ENSG00000115539	rs67061569	0.639930957	0.280378232	0.090881935	0.552771853	-0.066271954	-0.345244653	-0.109306635	0.091775837	0.141005356	0.317164254	0.063689813	0.153802347	0.358309024	0.106656192	0.674407247	0.981481548	Bacteria.Firmicutes.Clostridia.Clostridiales.Lachnospiraceae.Eubacterium_eligens_group	PDCL3
102988	ENSG00000115539	rs67061569	0.887869337	0.110443472	0.57901444	0.958220026	0.020252084	-0.419585781	-0.03105229	0.006005039	0.143068665	0.259277689	0.055686473	0.114186351	0.414247107	0.047126096	0.94483678	0.981390952	Bacteria.Firmicutes.Erysipelotrichia.Erysipelotrichales.Erysipelotrichaceae.Erysipelatoclostridium	PDCL3
102989	ENSG00000115539	rs67061569	0.835701888	0.209746928	0.336572083	0.203325243	0.0266327	-0.323259034	0.058228102	-0.158879798	0.127901502	0.25517743	0.060145427	0.123634325	0.301651913	0.07356319	0.999694213	0.857951124	Bacteria.Firmicutes.Clostridia.Clostridiales.Lachnospiraceaencultured	PDCL3
102990	ENSG00000115539	rs67061569	0.678178665	0.043178857	0.979714232	0.220631288	0.065679885	-0.545764527	0.00258305	-0.239938887	0.157571265	0.264636697	0.101195977	0.194008198	0.388195216	0.029065191	0.999005033	0.892868181	Bacteria.Actinobacteria.Coriobacteriia.Coriobacteriales	PDCL3
102991	ENSG00000115539	rs67061569	0.460401588	0.404352303	0.621222869	0.31984617	0.107840571	-0.249113182	0.030624984	0.132301309	0.145221038	0.296794801	0.061682839	0.131978662	0.266878485	0.161857407	0.911519907	0.961835987	Bacteria.Firmicutes.Clostridia.Clostridiales.Ruminococcaceae.Ruminococcaceae_UCG_003	PDCL3
102992	ENSG00000115539	rs67061569	0.886718805	0.143524855	0.003715769	0.254698504	-0.016804746	-0.375095625	-0.156987052	0.142927914	0.11750134	0.253327729	0.052154515	0.124375317	0.328887385	0.040910135	0.109780438	0.904712577	Bacteria.Firmicutes.Clostridia.Clostridiales.Lachnospiraceae.Lachnospira	PDCL3
102993	ENSG00000115539	rs67061569	0.578603234	0.894615437	0.659529148	0.555570157	0.331758528	-0.090255369	-0.044248504	-0.073395448	0.594301307	0.678684108	0.099975495	0.123873754	0.997454612	0.889372626	0.997650199	0.999159905	Bacteria.Firmicutes.Clostridia.Clostridiales	PDCL3
102994	ENSG00000115539	rs67061569	0.547168755	0.619028278	0.23977393	0.252703389	-0.118909699	-0.162598537	-0.081720834	0.151868033	0.19648759	0.32544305	0.068880039	0.131595183	0.430457563	0.351474044	0.999878354	0.954088273	Bacteria.Bacteroidetes.Bacteroidia.Bacteroidales.Porphyromonadaceae.Barnesiella	PDCL3
102995	ENSG00000115539	rs67061569	0.45191575	0.110920332	0.565347356	0.714887505	0.119926527	-0.519389978	0.035373611	-0.052087034	0.158469345	0.321388382	0.061213608	0.141966323	0.38517306	0.074105373	0.996596763	0.999791394	Bacteria.Firmicutes.Clostridia.Clostridiales.Ruminococcaceae.Ruminococcaceae_UCG_005	PDCL3
102996	ENSG00000115539	rs67061569	0.580612456	0.081792942	0.185627409	0.138664846	0.066580365	-0.418622165	0.109198874	-0.226925465	0.119905152	0.236808384	0.081626435	0.151365006	0.225926016	0.028206556	0.999276643	0.988728768	Bacteria.Firmicutes.Clostridia.Clostridiales.Ruminococcaceae.Ruminiclostridium_5	PDCL3
102997	ENSG00000115539	rs67061569	0.937881886	0.996781175	0.677234403	0.06423752	0.014195012	0.001347207	-0.032916224	0.301573945	0.181441916	0.332663914	0.078723535	0.160193839	0.562650651	0.456793709	0.883682472	0.765936247	Bacteria.Firmicutes.Clostridia.Clostridiales.Ruminococcaceae.Ruminiclostridium_9	PDCL3
102998	ENSG00000115539	rs67061569	0.338369494	0.167236571	0.383940035	0.75574639	0.156328049	-0.509400353	0.078749794	-0.06506867	0.162081771	0.364701301	0.089836979	0.208295046	0.329010003	0.109214599	0.998820086	0.961415255	Bacteria.Firmicutes.Clostridia.Clostridiales.Family_XIII	PDCL3
102999	ENSG00000115539	rs67061569	0.651699709	0.085793555	0.912290755	0.945942662	0.057970803	-0.447156346	-0.007192873	-0.009747845	0.127829982	0.25631914	0.065047238	0.143213298	0.311916237	0.030933954	0.741684895	0.890094436	Bacteria.Firmicutes.Clostridia.Clostridiales.Peptostreptococcaceae	PDCL3
103000	ENSG00000115539	rs67061569	0.543281778	0.29941871	0.169043683	0.683304443	-0.102042954	-0.267152714	0.085567306	0.050593606	0.166989543	0.255395281	0.061525919	0.123461042	0.333201845	0.12775376	0.575899467	0.994680072	Bacteria.Proteobacteria.Betaproteobacteria.Burkholderiales	PDCL3
103001	ENSG00000115539	rs67061569	0.693946469	0.074014724	0.949500435	0.272075691	0.0757712	-0.99749018	-0.003461809	0.164429519	0.19170046	0.549341538	0.054448786	0.148442932	0.590021334	0.08588753	0.996566686	0.997858307	Bacteria.Proteobacteria.Gammaproteobacteria	PDCL3
103002	ENSG00000115539	rs67061569	0.775199974	0.049340208	0.652372268	0.408612236	0.038153951	-0.625975824	0.01879012	0.089346974	0.133046856	0.312504145	0.041519593	0.107424361	0.385914983	0.027027697	0.999492402	0.999741582	Bacteria.Proteobacteria.Gammaproteobacteria.Enterobacteriales.Enterobacteriaceae.Escherichia_Shigella	PDCL3
103003	ENSG00000115539	rs67061569	0.379344094	0.053375426	0.081516457	0.342044759	0.108277539	-0.496509838	-0.097451827	0.114446308	0.12232821	0.252333754	0.055075949	0.119571533	0.161170613	0.025931101	0.893190239	0.987424055	Bacteria.Proteobacteria.Gammaproteobacteria.Pasteurellales.Pasteurellaceae	PDCL3
103004	ENSG00000115539	rs67061569	0.978772333	0.034361	0.657072589	0.189002232	-0.004627983	-0.841844695	-0.028723534	-0.257464736	0.173263373	0.389507847	0.064401174	0.193953838	0.559151884	0.040711993	0.815793714	0.996502544	Bacteria.Firmicutes.Clostridia.Clostridiales.Family_XI	PDCL3
103005	ENSG00000115539	rs67061569	0.448185753	0.299012771	0.58944846	0.695497329	0.142353971	-0.361224192	0.037590982	0.063102101	0.186555707	0.345034273	0.069314352	0.160505054	0.429531057	0.19936991	0.981084248	0.998600531	Bacteria.Firmicutes.Clostridia.Clostridiales.Ruminococcaceae.Ruminiclostridium_6	PDCL3
103006	ENSG00000115539	rs67061569	0.546354781	0.039416027	0.963101963	0.199453491	0.081116005	-0.50733927	0.003075142	0.125425407	0.133764331	0.241339318	0.06621757	0.096755963	0.216034796	0.015748465	0.990263512	0.935449612	Bacteria.Proteobacteria.Gammaproteobacteria.Pseudomonadales	PDCL3
103007	ENSG00000115539	rs67061569	0.624368852	0.073188328	0.809385797	0.480613589	0.101550492	-0.551539307	0.02069499	-0.110561564	0.206398629	0.30285402	0.085444979	0.155852329	0.528982436	0.08389123	0.99991226	0.988194298	Bacteria.Actinobacteria.Coriobacteriia.Coriobacteriales.Coriobacteriaceae.Collinsella	PDCL3
103008	ENSG00000115539	rs67061569	0.96858405	0.455959285	0.553543986	0.481223692	-0.006790136	-0.26037727	-0.036618817	0.101129355	0.171744624	0.347168457	0.061487404	0.142755448	0.595863389	0.211488801	0.999985325	0.999758873	Bacteria.Firmicutes.Clostridia.Clostridiales.Ruminococcaceae.Ruminococcaceae_UCG_014	PDCL3
103009	ENSG00000115539	rs67061569	0.882079804	0.019862179	0.637831662	0.143534455	0.020911158	-0.727913716	-0.028259452	-0.257391044	0.140421103	0.304838237	0.059751182	0.173838013	0.391792193	0.017036793	0.981744939	0.998719086	Bacteria.Firmicutes.Bacilli.Bacillales.Family_XI.Gemella	PDCL3
103010	ENSG00000115539	rs67061569	0.986637349	0.065226802	0.398721224	0.50539057	0.002356898	-0.589741712	0.036038164	0.071889133	0.140183591	0.314457417	0.042422797	0.107337537	0.500874093	0.043914815	0.997282517	0.999171204	Bacteria.Proteobacteria.Gammaproteobacteria.Enterobacteriales.Enterobacteriaceae	PDCL3
103011	ENSG00000115539	rs67061569	0.764306352	0.467662272	0.780449947	0.575194001	0.043913292	-0.277073702	-0.013213833	0.084218677	0.145847356	0.379252816	0.047210644	0.149519367	0.454013469	0.195388075	0.99714486	0.996602117	Bacteria.Firmicutes.Clostridia.Clostridiales.Clostridiaceae_1.Clostridium_sensu_stricto_1	PDCL3
103012	ENSG00000115539	rs67061569	0.197517271	0.175038533	0.202724457	0.8544283	0.241634779	-0.46133063	-0.104131238	-0.034690248	0.185589798	0.336451152	0.080921988	0.188326991	0.274178926	0.125441328	0.933709887	0.933837527	Bacteria.Firmicutes.Bacilli	PDCL3
103013	ENSG00000115539	rs67061569	0.823383287	0.481061495	0.635485797	0.52086613	0.031795392	-0.263494084	-0.02177296	0.094694459	0.141881096	0.371813444	0.045716488	0.146696118	0.454245852	0.175376028	0.991770327	0.99999132	Bacteria.Firmicutes.Clostridia.Clostridiales.Clostridiaceae_1	PDCL3
103014	ENSG00000115539	rs67061569	0.641171379	0.36999486	0.823551209	0.627427793	0.113060244	-0.32803975	-0.012026725	-0.044528406	0.24145211	0.363380541	0.053719002	0.091309363	0.602684584	0.329475415	0.987776649	0.915982904	Bacteria.Firmicutes.Clostridia.Clostridiales.Ruminococcaceae.Faecalibacterium	PDCL3
103015	ENSG00000115539	rs67061569	0.779967258	0.748112994	0.431949862	0.376344928	-0.055438333	-0.131700735	-0.051724277	0.161522041	0.197624955	0.4083811	0.065409414	0.181331229	0.557429231	0.370024098	0.997594253	0.968019235	Bacteria.Firmicutes.Erysipelotrichia.Erysipelotrichales.Erysipelotrichaceae.Faecalitalea	PDCL3
103016	ENSG00000115539	rs67061569	0.802563392	0.801796854	0.668825298	0.171382613	-0.119696296	0.122458086	0.037172184	-0.131604823	0.476772823	0.485846295	0.086504588	0.095155611	0.963157997	0.701540623	0.997187614	0.921529413	Bacteria.Bacteroidetes.Bacteroidia.Bacteroidales	PDCL3
103017	ENSG00000115539	rs67061569	0.675043104	0.662571978	0.785639453	0.594542558	0.189361036	-0.226302519	-0.025101506	-0.062019892	0.449640505	0.516236928	0.091912044	0.115946186	0.917100185	0.725206404	0.999135888	0.996172726	Bacteria.Firmicutes.Clostridia.Clostridiales.Ruminococcaceae	PDCL3
103018	ENSG00000115539	rs67061569	0.407346506	0.096078931	0.251084155	0.82623872	0.106707915	-0.461942172	-0.094021606	0.037140207	0.127950158	0.273557104	0.081190129	0.16850118	0.178201465	0.036392109	0.667218386	0.917221068	Bacteria.Actinobacteria.Actinobacteria	PDCL3
103019	ENSG00000115539	rs67061569	0.320998077	0.625006267	0.368938244	0.163471238	0.143322307	-0.150546239	0.053698421	0.212031684	0.143316128	0.306545902	0.059351556	0.150436654	0.277497372	0.241305059	0.517064707	0.844200881	Bacteria.Firmicutes.Clostridia.Clostridiales.Christensenellaceae	PDCL3
103020	ENSG00000115539	rs67061569	0.072517396	0.242060413	0.024705776	0.737070141	0.255381033	-0.327153244	-0.133264855	-0.036913326	0.139895156	0.277105535	0.057957008	0.109477726	0.113767931	0.126900965	0.212661268	0.968472113	Bacteria.Firmicutes.Clostridia.Clostridiales.Lachnospiraceae.Anaerostipes	PDCL3
103021	ENSG00000115539	rs67061569	0.602632241	0.528051838	0.83591725	0.653063106	0.096021237	-0.270280392	0.015387891	0.078314418	0.18353598	0.42604664	0.073997596	0.173416883	0.542016646	0.299664405	0.998832683	0.98280573	Bacteria.Firmicutes.Clostridia.Clostridiales.Ruminococcaceae.Eubacterium_coprostanoligenes_group	PDCL3
103022	ENSG00000115539	rs67061569	0.636857775	0.235111595	0.941231403	0.731828788	0.073104235	-0.367396801	-0.005584625	-0.048444958	0.154122664	0.306572125	0.075459873	0.140758464	0.367497443	0.134414168	0.93732472	0.927561557	Bacteria.Firmicutes.Clostridia.Clostridiales.Lachnospiraceae.Blautia	PDCL3
103023	ENSG00000115539	rs67061569	0.403991505	0.29404443	0.089399468	0.582044993	-0.140499089	-0.29737653	-0.084078608	0.053598653	0.167262238	0.281117016	0.048759874	0.096893719	0.336967939	0.149661646	0.86527713	0.998607976	Bacteria.Firmicutes.Clostridia.Clostridiales.Lachnospiraceae.Tyzzerella_4	PDCL3
103024	ENSG00000115539	rs67061569	0.904584887	0.134622695	0.595180083	0.618147041	-0.023219084	-0.581900506	-0.037267338	-0.083555162	0.192945401	0.384094991	0.069792235	0.166816491	0.611874409	0.130722191	0.961249848	0.997513341	Bacteria.Firmicutes.Clostridia.Clostridiales.Lachnospiraceae.Eubacterium_xylanophilum_group	PDCL3
103025	ENSG00000115539	rs67061569	0.60802253	0.066773456	0.851579553	0.2602241	0.062825601	-0.441454423	0.009577294	0.130540847	0.121896936	0.236773382	0.05098377	0.114936181	0.215332944	0.029270142	0.998277807	0.999325446	Bacteria.Bacteroidetes.Bacteroidia.Bacteroidales.Porphyromonadaceae.Parabacteroides	PDCL3
103026	ENSG00000115539	rs67061569	0.963584134	0.044868129	0.352342162	0.356232475	-0.006332873	-0.620335675	-0.06212357	-0.178877898	0.138173746	0.303284841	0.066316456	0.192511065	0.426045187	0.027716988	0.991744893	0.873607821	Bacteria.Firmicutes.Bacilli.Lactobacillales.Carnobacteriaceae	PDCL3
103027	ENSG00000115539	rs67061569	0.252713469	0.135798833	0.291289589	0.808936395	0.218677588	-0.511577965	0.083421263	-0.037153728	0.189490405	0.338713415	0.078407392	0.153031353	0.375239316	0.141146986	0.948905015	0.966332496	Bacteria.Firmicutes.Clostridia.Clostridiales.Ruminococcaceae.Ruminococcaceae_NK4A214_group	PDCL3
103028	ENSG00000115539	rs67061569	0.610842418	0.863701281	0.709053975	0.554675083	0.25428284	-0.107242364	-0.035792413	-0.075499084	0.497282655	0.622251562	0.095505854	0.127135423	0.954184916	0.793826292	0.999826541	0.999832315	Bacteria.Firmicutes.Clostridia.Clostridiales.Lachnospiraceae	PDCL3
103029	ENSG00000115539	rs67061569	0.418197409	0.058652565	0.466867189	0.658404448	0.115902872	-0.498457113	0.034695614	-0.044670292	0.142257839	0.258986374	0.047405588	0.100573247	0.200057079	0.029155089	0.955858825	0.969939639	Bacteria.Firmicutes.Clostridia.Clostridiales.Lachnospiraceae.Tyzzerella	PDCL3
103030	ENSG00000115539	rs67061569	0.665679793	0.626876156	0.435213429	0.498239336	-0.109974259	-0.201302931	0.07164561	-0.111018591	0.25335988	0.412127354	0.091249917	0.163003435	0.682299423	0.470422569	0.884558264	0.890709939	Bacteria.Firmicutes.Negativicutes.Selenomonadales	PDCL3
103031	ENSG00000115539	rs67061569	0.910058213	0.103394632	0.745806546	0.214327101	-0.03795392	-1.678473976	0.025611488	0.312757087	0.334672892	1.016136193	0.078670168	0.249404209	0.855467774	0.3428389	0.999330493	0.996754281	Bacteria.Proteobacteria	PDCL3
103032	ENSG00000115539	rs67061569	0.582588252	0.129764556	0.813779872	0.941117811	0.083035882	-0.450480103	-0.013321007	0.008617846	0.150326116	0.293571438	0.056322976	0.116219931	0.35591338	0.066801895	0.740629652	0.976784012	Bacteria.Firmicutes.Clostridia.Clostridiales.Lachnospiraceae.Lachnoclostridium	PDCL3
103033	ENSG00000115539	rs67061569	0.639328307	0.044833017	0.325473431	0.675206245	0.056751082	-0.4944334	0.048025434	0.043369828	0.120530485	0.24168976	0.048472996	0.103037221	0.263887085	0.016549951	0.692866362	0.92250092	Bacteria.Firmicutes.Clostridia.Clostridiales.Lachnospiraceae.Lachnospiraceae_NK4A136_group	PDCL3
103034	ENSG00000115539	rs67061569	0.213557181	0.147693147	0.237885042	0.945160855	0.225031389	-0.440778355	-0.101924519	-0.010007415	0.179143486	0.300836207	0.085560576	0.144927454	0.24138422	0.131257394	0.80545687	0.887225104	Bacteria.Firmicutes.Erysipelotrichia.Erysipelotrichales	PDCL3
103035	ENSG00000115539	rs67061569	0.914207752	0.083334516	0.076236147	0.683401675	0.013199922	-0.435771888	-0.093530917	0.042951631	0.122048971	0.24778013	0.051913649	0.104846795	0.294203587	0.034928309	0.968802863	0.997181136	Bacteria.Bacteroidetes.Bacteroidia.Bacteroidales.Prevotellaceae	PDCL3
103036	ENSG00000115539	rs67061569	0.214677509	0.149312867	0.239555134	0.930092762	0.22420115	-0.438289584	-0.101522728	-0.012796649	0.17892475	0.300353056	0.085530204	0.145302859	0.240665833	0.130477406	0.792917082	0.884406402	Bacteria.Firmicutes.Erysipelotrichia.Erysipelotrichales.Erysipelotrichaceae	PDCL3
103037	ENSG00000115539	rs67061569	0.697598775	0.045404624	0.996973699	0.223391666	0.062679817	-0.542917354	-0.000376041	-0.236969645	0.16059836	0.266119122	0.098762404	0.19276829	0.395821133	0.031505773	0.999865454	0.869896013	Bacteria.Actinobacteria.Coriobacteriia.Coriobacteriales.Coriobacteriaceae	PDCL3
103038	ENSG00000115539	rs67061569	0.556673817	0.268640767	0.22424609	0.807824897	-0.107384832	-0.293028347	0.080269386	0.030121809	0.181748151	0.262631055	0.0654189	0.123335693	0.375284303	0.124863493	0.678614994	0.996359602	Bacteria.Proteobacteria.Betaproteobacteria	PDCL3
103039	ENSG00000115539	rs67061569	0.507209595	0.065337063	0.47525517	0.358037589	0.081470149	-0.442544664	-0.043220373	-0.145300743	0.122166234	0.236069489	0.060185251	0.156966862	0.200393299	0.028097922	0.71688268	0.94720491	Bacteria.Firmicutes.Clostridia.Clostridiales.Lachnospiraceae.Dorea	PDCL3
103040	ENSG00000115539	rs67061569	0.440739974	0.844851249	0.501742874	0.679574349	0.502010088	-0.156570598	-0.071796387	-0.058689072	0.647171295	0.796897506	0.10628344	0.14145025	0.999435429	0.996251787	0.999968393	0.999515331	Bacteria.Firmicutes	PDCL3
103041	ENSG00000115561	rs3051504	0.061907397	0.029612871	0.434145015	0.497340714	-0.478450858	0.416219658	-0.128013778	0.084101143	0.251852751	0.187130461	0.162661506	0.123223019	0.091443057	0.019180025	0.999672451	0.998587032	Bacteria.Firmicutes.Clostridia.Clostridiales.Ruminococcaceae.Butyricicoccus	CHMP3
103042	ENSG00000115561	rs3051504	0.513924784	0.363195722	0.362836707	0.386223628	-0.184069198	0.207243534	0.099700416	-0.07597533	0.280449616	0.226316199	0.108793919	0.087091808	0.389012044	0.20820937	0.643978691	0.966402494	Bacteria.Firmicutes.Clostridia.Clostridiales.Ruminococcaceae.Ruminococcus_1	CHMP3
103043	ENSG00000115561	rs3051504	0.15058275	0.086300893	0.285644662	0.214695881	-0.303699573	0.288292728	0.093996311	-0.091240411	0.208780693	0.165528773	0.087309575	0.072817779	0.097704122	0.034423434	0.99935717	0.949725174	Bacteria.Firmicutes.Erysipelotrichia.Erysipelotrichales.Erysipelotrichaceae.Erysipelotrichaceae_UCG_003	CHMP3
103044	ENSG00000115561	rs3051504	0.076477542	0.027359861	0.852967797	0.513121586	-0.391780513	0.396024481	-0.015572359	0.045195311	0.217637857	0.175446111	0.083689974	0.068728367	0.067431524	0.014880271	0.922225994	0.871161808	Bacteria.Proteobacteria.Betaproteobacteria.Burkholderiales.Alcaligenaceae.Parasutterella	CHMP3
103045	ENSG00000115561	rs3051504	0.151884432	0.087629055	0.760316072	0.733319972	-0.426122938	0.401978313	0.038856855	-0.033848638	0.293890729	0.23179908	0.126837426	0.098920787	0.218596911	0.087218326	0.99759175	0.986746924	Bacteria.Firmicutes.Clostridia.Clostridiales.Lachnospiraceae.Lachnospiraceae_UCG_008	CHMP3
103046	ENSG00000115561	rs3051504	0.258985606	0.255862219	0.713267715	0.399430082	-0.293353151	0.233129673	0.041084239	-0.070383545	0.257609016	0.203370917	0.111315292	0.082978254	0.24465984	0.128935186	0.601028558	0.923668249	Bacteria.Firmicutes.Clostridia.Clostridiales.Christensenellaceae.Christensenellaceae_R_7_group	CHMP3
103047	ENSG00000115561	rs3051504	0.059943918	0.033874543	0.758690101	0.709933455	-0.390192502	0.345645047	-0.02073139	-0.021077757	0.203796168	0.159475511	0.067201087	0.056421187	0.055679031	0.016057997	0.800221727	0.993577312	Bacteria.Proteobacteria.Betaproteobacteria.Burkholderiales.Alcaligenaceae.Sutterella	CHMP3
103048	ENSG00000115561	rs3051504	0.061364161	0.190904451	0.303395103	0.922557217	-0.580680705	0.350281533	-0.107263581	0.008897906	0.305010514	0.2650255	0.103396922	0.091175281	0.146354338	0.142494799	0.981446852	0.958178878	Bacteria.Proteobacteria.Gammaproteobacteria.Enterobacteriales.Enterobacteriaceae.Citrobacter	CHMP3
103049	ENSG00000115561	rs3051504	0.089489645	0.049038816	0.863685854	0.828479302	-0.355747519	0.33577804	0.01633046	-0.016428431	0.206368752	0.167400168	0.094743274	0.075523746	0.073774727	0.02207967	0.92697622	0.970927548	Bacteria.Firmicutes.Clostridia.Clostridiales.Ruminococcaceae.Ruminococcaceae_UCG_002	CHMP3
103050	ENSG00000115561	rs3051504	0.109512652	0.028360929	0.737735733	0.410585446	-0.41632438	0.455298905	0.051769507	-0.098380471	0.256576325	0.20305124	0.153943231	0.118787674	0.158118691	0.023942511	0.976314705	0.980405449	Bacteria.Firmicutes.Bacilli.Lactobacillales.Streptococcaceae.Streptococcus	CHMP3
103051	ENSG00000115561	rs3051504	0.607254395	0.489059852	0.978394857	0.902820234	-0.350562187	0.303068185	-0.003327522	0.009984231	0.678719422	0.435593466	0.122399383	0.081452696	0.909185494	0.595304492	0.999973618	0.995427078	Bacteria.Bacteroidetes.Bacteroidia.Bacteroidales.Bacteroidaceae.Bacteroides	CHMP3
103052	ENSG00000115561	rs3051504	0.459390113	0.470491563	0.685219053	0.441146349	-0.251066001	0.18567243	-0.04838018	0.067118584	0.337327864	0.255774142	0.118819841	0.086603936	0.469111609	0.254860626	0.9994853	0.999502343	Bacteria.Firmicutes.Clostridia.Clostridiales.Lachnospiraceae.Ruminococcus_gnavus_group	CHMP3
103053	ENSG00000115561	rs3051504	0.087546493	0.061084433	0.546366028	0.773446109	-0.479191007	0.403842401	-0.073543533	0.02980609	0.276249815	0.211888554	0.121280358	0.103109504	0.108521441	0.036468567	0.92767416	0.907101516	Bacteria.Proteobacteria.Gammaproteobacteria.Pseudomonadales.Pseudomonadaceae.Pseudomonas	CHMP3
103054	ENSG00000115561	rs3051504	0.280402479	0.263549163	0.858816002	0.991776324	-0.41638049	0.350883532	-0.026196626	0.001261564	0.382533732	0.311121417	0.146686775	0.121928516	0.409180473	0.212842267	0.999697332	0.93149849	Bacteria.Firmicutes.Clostridia.Clostridiales.Ruminococcaceae.Ruminococcaceae_UCG_013	CHMP3
103055	ENSG00000115561	rs3051504	0.05643585	0.024882387	0.458758606	0.822304555	-0.400901257	0.370020979	-0.067655617	0.016584557	0.206405392	0.161127436	0.090772629	0.073548537	0.052834315	0.012566996	0.880636957	0.934773857	Bacteria.Fusobacteria.Fusobacteriia.Fusobacteriales.Fusobacteriaceae.Fusobacterium	CHMP3
103056	ENSG00000115561	rs3051504	0.05266286	0.019634638	0.238911485	0.690743501	-0.397052742	0.381071389	0.121469757	-0.030687996	0.201166063	0.159278608	0.10219343	0.076792143	0.047876766	0.011167248	0.975966367	0.997201293	Bacteria.Firmicutes.Clostridia.Clostridiales.Lachnospiraceae.Coprococcus_1	CHMP3
103057	ENSG00000115561	rs3051504	0.118854488	0.049557481	0.939369794	0.886847392	-0.367466303	0.353739689	-0.006226096	0.009609015	0.232505	0.176770279	0.081539535	0.067264581	0.108213305	0.031238647	0.81827064	0.996770431	Bacteria.Firmicutes.Negativicutes.Selenomonadales.Acidaminococcaceae.Phascolarctobacterium	CHMP3
103058	ENSG00000115561	rs3051504	0.062940832	0.04396305	0.459275733	0.888785038	-0.417185956	0.36343987	0.064026937	-0.011193176	0.220494845	0.17690901	0.086003462	0.079728457	0.062801455	0.01816173	0.971130257	0.977793214	Bacteria.Bacteroidetes.Bacteroidia.Bacteroidales.Porphyromonadaceae	CHMP3
103059	ENSG00000115561	rs3051504	0.213654125	0.099401596	0.823628022	0.868796273	-0.340092624	0.37488716	0.025284066	0.015159525	0.270799704	0.224261967	0.112984741	0.0914096	0.187357609	0.050534782	0.856903985	0.983121182	Bacteria.Firmicutes.Clostridia.Clostridiales.Lachnospiraceae.Eubacterium_eligens_group	CHMP3
103060	ENSG00000115561	rs3051504	0.04353879	0.01928717	0.298612255	0.303219401	-0.458756039	0.412522433	0.109148747	-0.085163636	0.22284182	0.17191138	0.104169644	0.08206357	0.045435614	0.010065736	0.997604342	0.996621608	Bacteria.Proteobacteria.Deltaproteobacteria	CHMP3
103061	ENSG00000115561	rs3051504	0.072757702	0.035528659	0.441754931	0.512574864	-0.507418457	0.428391471	-0.080295995	0.050184797	0.278198283	0.199529851	0.103745705	0.07621661	0.138888538	0.038589078	0.839781562	0.983164011	Bacteria.Firmicutes.Erysipelotrichia.Erysipelotrichales.Erysipelotrichaceae.Clostridium_innocuum_group	CHMP3
103062	ENSG00000115561	rs3051504	0.303907997	0.213452467	0.869926691	0.748806276	-0.322596094	0.294697452	-0.022678148	0.033426391	0.311299813	0.234549105	0.137945216	0.10394576	0.246942086	0.125550351	0.929179654	0.927848519	Bacteria.Firmicutes.Clostridia.Clostridiales.Lachnospiraceae.Blautia	CHMP3
103063	ENSG00000115561	rs3051504	0.005181454	0.003133063	0.0397513	0.199568112	-0.749599653	0.562898847	0.24956333	-0.10748983	0.259074898	0.183424572	0.118924665	0.082941476	0.012727003	0.00314586	0.999694213	0.857951124	Bacteria.Firmicutes.Clostridia.Clostridiales.Lachnospiraceaencultured	CHMP3
103064	ENSG00000115561	rs3051504	0.04731593	0.022762433	0.210228139	0.436943706	-0.414350342	0.373133272	-0.151478318	0.071732087	0.204939981	0.159947537	0.119703291	0.091706847	0.048248214	0.012989073	0.999670759	0.996530704	Bacteria.Firmicutes.Clostridia.Clostridiales.Ruminococcaceae.Flavonifractor	CHMP3
103065	ENSG00000115561	rs3051504	0.103113797	0.075598274	0.419657153	0.413514873	-0.616071278	0.568891403	-0.121983658	0.108119335	0.37265519	0.315055757	0.150194261	0.131371552	0.246439089	0.097801398	0.998891856	0.999590371	Bacteria.Firmicutes.Bacilli.Bacillales.Staphylococcaceae.Staphylococcus	CHMP3
103066	ENSG00000115561	rs3051504	0.690213583	0.44358084	0.292131268	0.453797125	-0.122593557	0.199697075	0.140679712	-0.083286797	0.306218084	0.259056286	0.132457266	0.110515254	0.528097203	0.210285282	0.79308535	0.957150765	Bacteria.Firmicutes.Clostridia.Clostridiales.Lachnospiraceae.Lachnospiraceae_ND3007_group	CHMP3
103067	ENSG00000115561	rs3051504	0.099771798	0.079788128	0.470107674	0.719054304	-0.571446138	0.432118671	-0.087664478	0.031714791	0.342227779	0.242794775	0.1206579	0.087782067	0.180413891	0.083266998	0.997329664	0.92426646	Bacteria.Firmicutes.Negativicutes.Selenomonadales.Veillonellaceae.Megasphaera	CHMP3
103068	ENSG00000115561	rs3051504	0.067734677	0.035270435	0.321371588	0.431481759	-0.378335136	0.34628388	0.108275645	-0.06094334	0.203652178	0.161052466	0.108355219	0.076988975	0.058981529	0.019177507	0.915215198	0.989428248	Bacteria.Proteobacteria.Gammaproteobacteria.Pasteurellales.Pasteurellaceae.Haemophilus	CHMP3
103069	ENSG00000115561	rs3051504	0.059283516	0.067661155	0.334449097	0.669869074	-0.554594418	0.42494252	-0.095745157	0.033733192	0.288892654	0.228677431	0.098461226	0.078765852	0.119278934	0.063354913	0.808027944	0.997202793	Bacteria.Firmicutes.Clostridia.Clostridiales.Ruminococcaceae.Ruminococcus_2	CHMP3
103070	ENSG00000115561	rs3051504	0.127680682	0.039352541	0.826599352	0.523385575	-0.400246431	0.437504432	0.034096658	-0.077948614	0.259391523	0.208049833	0.155019984	0.121489955	0.183256037	0.030796558	0.992760569	0.976249604	Bacteria.Firmicutes.Bacilli.Lactobacillales.Streptococcaceae	CHMP3
103071	ENSG00000115561	rs3051504	0.216000161	0.113739361	0.917223623	0.762288802	-0.385171897	0.407037599	-0.013493219	0.03267722	0.30828615	0.253890821	0.129324104	0.107579434	0.253481528	0.086295038	0.863580549	0.996502544	Bacteria.Firmicutes.Clostridia.Clostridiales.Family_XI	CHMP3
103072	ENSG00000115561	rs3051504	0.757536139	0.857769587	0.900554535	0.680211493	-0.270790135	0.113637442	-0.018996186	0.047178679	0.873454959	0.631575049	0.151424401	0.11394851	0.963292842	0.70987872	0.997675757	0.944715108	Bacteria.Bacteroidetes	CHMP3
103073	ENSG00000115561	rs3051504	0.021958417	0.017433983	0.128214019	0.274458156	-0.60183093	0.491645778	-0.13379858	0.074818227	0.256377045	0.201513659	0.086835693	0.067883519	0.035564899	0.011767856	0.955858825	0.966245262	Bacteria.Firmicutes.Clostridia.Clostridiales.Lachnospiraceae.Tyzzerella	CHMP3
103074	ENSG00000115561	rs3051504	0.219017596	0.12388646	0.69434973	0.690011419	-0.496085042	0.438822727	-0.071578106	0.051728383	0.399703685	0.281503054	0.181343911	0.129119814	0.339079688	0.117148147	0.99792254	0.986607256	Bacteria.Firmicutes.Clostridia.Clostridiales.Family_XIII.Family_XIII_AD3011_group	CHMP3
103075	ENSG00000115561	rs3051504	0.122674195	0.269183866	0.981712511	0.389062837	-0.368508836	0.224663223	0.001632022	-0.057361447	0.235619903	0.201588509	0.070925563	0.06615122	0.18743856	0.156765207	0.890468317	0.941770524	Bacteria.Bacteroidetes.Bacteroidia.Bacteroidales.Prevotellaceae.Prevotella_9	CHMP3
103076	ENSG00000115561	rs3051504	0.43216355	0.283227572	0.456638494	0.748076789	-0.232571331	0.287546843	0.076450519	-0.030604972	0.294241917	0.265742249	0.10208817	0.094886574	0.270820949	0.131727498	0.979476281	0.998439902	Bacteria.Verrucomicrobia.Verrucomicrobiae.Verrucomicrobiales.Verrucomicrobiaceae.Akkermansia	CHMP3
103077	ENSG00000115561	rs3051504	0.098495996	0.052630137	0.445653884	0.443530511	-0.569972917	0.497867067	-0.093033577	0.069801173	0.340031511	0.252207539	0.121240611	0.090539268	0.217158551	0.066867153	0.981084248	0.998600531	Bacteria.Firmicutes.Clostridia.Clostridiales.Ruminococcaceae.Ruminiclostridium_6	CHMP3
103078	ENSG00000115561	rs3051504	0.043989884	0.019492545	0.303347702	0.305561678	-0.456417835	0.41133452	0.107320852	-0.084682627	0.22219633	0.171719299	0.103441904	0.081999513	0.045761561	0.00950612	0.998525812	0.997174658	Bacteria.Proteobacteria.Deltaproteobacteria.Desulfovibrionales.Desulfovibrionaceae	CHMP3
103079	ENSG00000115561	rs3051504	0.316950388	0.250948666	0.965899052	0.889343045	-0.348604765	0.314999763	0.004930388	-0.01259376	0.345663952	0.271932028	0.114881226	0.090160123	0.350357019	0.192666592	0.998896274	0.997840822	Bacteria.Proteobacteria.Deltaproteobacteria.Desulfovibrionales.Desulfovibrionaceae.Desulfovibrio	CHMP3
103080	ENSG00000115561	rs3051504	0.237001652	0.093617492	0.188619973	0.331625743	-0.257852623	0.28474335	-0.138522973	0.077636997	0.216042833	0.167342746	0.104261011	0.079371095	0.170518499	0.035254536	0.977260763	0.946309689	Bacteria.Firmicutes.Negativicutes.Selenomonadales.Veillonellaceae.Veillonella	CHMP3
103081	ENSG00000115561	rs3051504	0.24952786	0.122778382	0.375713235	0.531083041	-0.271322573	0.297934923	-0.070533395	0.034406495	0.233517818	0.190549859	0.07907831	0.054637486	0.192665493	0.052157466	0.999492402	0.999741582	Bacteria.Proteobacteria.Gammaproteobacteria.Enterobacteriales.Enterobacteriaceae.Escherichia_Shigella	CHMP3
103082	ENSG00000115561	rs3051504	0.109686645	0.036881454	0.720594419	0.476739961	-0.406662586	0.4051646	-0.033365209	0.053617772	0.250747199	0.190134016	0.092882234	0.074916568	0.114208889	0.021322096	0.958282233	0.979585985	Bacteria.Firmicutes.Erysipelotrichia.Erysipelotrichales.Erysipelotrichaceae.Erysipelatoclostridium	CHMP3
103083	ENSG00000115561	rs3051504	0.125406928	0.071669154	0.926390753	0.951838163	-0.373016432	0.351925656	-0.008431954	0.004664518	0.240273745	0.192193427	0.090914643	0.076931362	0.115094118	0.025176177	0.706856811	0.995873021	Bacteria.Firmicutes.Clostridia.Clostridiales.Peptostreptococcaceae.Intestinibacter	CHMP3
103084	ENSG00000115561	rs3051504	0.149989864	0.059242412	0.539147063	0.632275287	-0.316172082	0.319810729	0.050526071	-0.032161537	0.217034204	0.16656426	0.081840733	0.06689215	0.128664374	0.02922375	0.899948514	0.9860779	Bacteria.Firmicutes.Negativicutes.Selenomonadales.Acidaminococcaceae	CHMP3
103085	ENSG00000115561	rs3051504	0.063614023	0.026100501	0.46812428	0.397994517	-0.455061552	0.419745626	0.096238174	-0.086690267	0.241143566	0.184360859	0.131866226	0.101890626	0.064729129	0.016390911	0.92078388	0.925546474	Bacteria.Firmicutes.Clostridia.Clostridiales.Lachnospiraceae.Fusicatenibacter	CHMP3
103086	ENSG00000115561	rs3051504	0.115963641	0.047504412	0.978648406	0.868090018	-0.362337987	0.352014006	-0.003868653	0.01823529	0.227425663	0.17426077	0.143994588	0.10936175	0.089918888	0.021449873	0.919818133	0.997132292	Bacteria.Firmicutes.Bacilli.Bacillales	CHMP3
103087	ENSG00000115561	rs3051504	0.037899539	0.018325692	0.286004573	0.453293058	-0.488700803	0.413309457	0.13139922	-0.071016936	0.230607426	0.170789366	0.122143721	0.094128495	0.042358627	0.010644155	0.997117901	0.950206352	Bacteria.Firmicutes.Clostridia.Clostridiales.Lachnospiraceae.Eubacterium_hallii_group	CHMP3
103088	ENSG00000115561	rs3051504	0.574504932	0.635357632	0.721183855	0.514946826	-0.230091132	0.156610391	0.055666876	-0.081560191	0.407759821	0.328708576	0.155307989	0.124569232	0.626237349	0.480302737	0.862387916	0.931255142	Bacteria.Firmicutes.Clostridia.Clostridiales.Ruminococcaceae.Anaerotruncus	CHMP3
103089	ENSG00000115561	rs3051504	0.686700724	0.704347536	0.92909959	0.948010438	-0.465505957	0.296168653	0.017542842	0.008714068	1.148983856	0.777074378	0.196397025	0.13312504	0.997454612	0.874868214	0.997650199	0.999159905	Bacteria.Firmicutes.Clostridia.Clostridiales	CHMP3
103090	ENSG00000115561	rs3051504	0.070538315	0.071445464	0.476517213	0.878584569	-0.477145093	0.370493489	0.069910611	-0.01172698	0.259510829	0.202170076	0.097631933	0.076463869	0.112012347	0.05324112	0.535716846	0.9735291	Bacteria.Firmicutes.Clostridia.Clostridiales.Lachnospiraceae.Anaerostipes	CHMP3
103091	ENSG00000115561	rs3051504	0.087853844	0.041537308	0.56674766	0.957252422	-0.351247015	0.3325265	-0.041983095	-0.003252503	0.202691983	0.159920627	0.072914334	0.060445396	0.071899888	0.018047404	0.811124364	0.88143422	Bacteria.Firmicutes.Negativicutes.Selenomonadales.Veillonellaceae.Dialister	CHMP3
103092	ENSG00000115561	rs3051504	0.520723567	0.589376224	0.500442061	0.270091834	-0.198667088	0.133660285	0.090002336	-0.116709971	0.307659968	0.246409483	0.132828863	0.104923536	0.435953227	0.335096563	0.848683535	0.820558494	Bacteria.Firmicutes.Clostridia.Clostridiales.Ruminococcaceae.Ruminiclostridium_9	CHMP3
103093	ENSG00000115561	rs3051504	0.067822294	0.029058414	0.570542925	0.507932129	-0.414438733	0.392578494	-0.067060389	0.063404946	0.223159179	0.175875603	0.11761928	0.095239598	0.070829041	0.015467996	0.998043854	0.98261409	Bacteria.Firmicutes.Clostridia.Clostridiales.Ruminococcaceaencultured	CHMP3
103094	ENSG00000115561	rs3051504	0.846866804	0.366337509	0.064230979	0.208871079	-0.050598716	0.191780157	-0.216819711	0.111181536	0.260966317	0.210815057	0.115170116	0.087594923	0.438977027	0.139617781	0.496201366	0.920789301	Bacteria.Firmicutes.Clostridia.Clostridiales.Lachnospiraceae.Lachnoclostridium	CHMP3
103095	ENSG00000115561	rs3051504	0.103985004	0.049811801	0.987275069	0.907118608	-0.365345455	0.353073527	-0.00159456	0.009648319	0.221563641	0.176640053	0.099594715	0.082373098	0.094704812	0.020391131	0.757250944	0.886482696	Bacteria.Firmicutes.Clostridia.Clostridiales.Peptostreptococcaceae	CHMP3
103096	ENSG00000115561	rs3051504	0.380891186	0.215274625	0.852883806	0.962028953	-0.31409061	0.344733637	-0.021133763	0.003699659	0.35600974	0.275478948	0.113512821	0.077412488	0.472939672	0.161898096	0.996566686	0.997858307	Bacteria.Proteobacteria.Gammaproteobacteria	CHMP3
103097	ENSG00000115561	rs3051504	0.415133664	0.21306775	0.793765691	0.939038207	-0.285538705	0.319116284	0.047565761	-0.010295843	0.348158433	0.253768047	0.181202462	0.134103749	0.367392711	0.12890297	0.998820086	0.965824762	Bacteria.Firmicutes.Clostridia.Clostridiales.Family_XIII	CHMP3
103098	ENSG00000115561	rs3051504	0.080186851	0.045936478	0.83443991	0.841662374	-0.388716437	0.345236961	0.031878747	0.026787807	0.218704085	0.169652394	0.151910936	0.13355951	0.0665095	0.021047931	0.822239037	0.917221068	Bacteria.Actinobacteria.Actinobacteria	CHMP3
103099	ENSG00000115561	rs3051504	0.121652996	0.072949926	0.804223423	0.934376085	-0.402761187	0.357576736	-0.026949922	0.006984896	0.256804134	0.196180669	0.108276385	0.084501739	0.131238887	0.046402286	0.945379863	0.998819627	Bacteria.Firmicutes.Clostridia.Clostridiales.Ruminococcaceae.Ruminococcaceae_UCG_003	CHMP3
103100	ENSG00000115561	rs3051504	0.04839563	0.021716152	0.318106291	0.32899423	-0.429431404	0.392092772	0.100123706	-0.081326507	0.213462026	0.16671063	0.099518324	0.082688507	0.052277199	0.01179879	0.995339941	0.95316496	Bacteria.Proteobacteria.Deltaproteobacteria.Desulfovibrionales.Desulfovibrionaceae.Bilophila	CHMP3
103101	ENSG00000115561	rs3051504	0.081289826	0.076743901	0.566914657	0.809844933	-0.452111141	0.363997061	-0.059135153	0.018948501	0.255320938	0.202391256	0.102747594	0.078426805	0.118573879	0.068544975	0.714351656	0.932319533	Bacteria.Firmicutes.Clostridia.Clostridiales.Lachnospiraceae.Lachnospiraceae_UCG_010	CHMP3
103102	ENSG00000115561	rs3051504	0.18860911	0.065734602	0.737754532	0.468440884	-0.448011578	0.476283173	-0.044948782	0.076248404	0.337192999	0.254451716	0.133670892	0.104550787	0.306327013	0.078651089	0.99991226	0.98621676	Bacteria.Actinobacteria.Coriobacteriia.Coriobacteriales.Coriobacteriaceae.Collinsella	CHMP3
103103	ENSG00000115561	rs3051504	0.3280266	0.192643001	0.884539465	0.902944605	-0.324128388	0.320753706	-0.018249114	0.011506484	0.328893161	0.24364869	0.125175192	0.093992337	0.286453658	0.105118695	0.96148266	0.997373726	Bacteria.Firmicutes.Clostridia.Clostridiales.Ruminococcaceae.Subdoligranulum	CHMP3
103104	ENSG00000115561	rs3051504	0.36085586	0.144203631	0.242453845	0.456840687	-0.222054271	0.287397639	-0.096128792	0.042044389	0.241303312	0.194433775	0.081491841	0.056169289	0.276717028	0.077494724	0.997282517	0.999171204	Bacteria.Proteobacteria.Gammaproteobacteria.Enterobacteriales.Enterobacteriaceae	CHMP3
103105	ENSG00000115561	rs3051504	0.15299265	0.084434719	0.749618007	0.609030944	-0.440107813	0.455834551	0.050135902	-0.066071279	0.304370293	0.260132028	0.156430646	0.128556254	0.241107199	0.077878401	0.970737021	0.933837527	Bacteria.Firmicutes.Bacilli	CHMP3
103106	ENSG00000115561	rs3051504	0.088092847	0.037114944	0.689487632	0.986928808	-0.360420613	0.368945935	0.045179329	0.001546292	0.208145883	0.17335876	0.112571744	0.094021293	0.08124584	0.016836474	0.90048891	0.995082128	Bacteria.Actinobacteria.Actinobacteria.Bifidobacteriales.Bifidobacteriaceae.Bifidobacterium	CHMP3
103107	ENSG00000115561	rs3051504	0.082806803	0.038661236	0.941419998	0.655257751	-0.365040523	0.341935105	-0.006174576	0.031450289	0.207198562	0.162010429	0.083700429	0.070117566	0.062541812	0.016942074	0.999305472	0.877983283	Bacteria.Bacteroidetes.Bacteroidia.Bacteroidales.Rikenellaceae.Alistipes	CHMP3
103108	ENSG00000115561	rs3051504	0.106240497	0.092123826	0.468043268	0.624350824	-0.552734834	0.441033071	0.118880028	-0.057370702	0.337431578	0.257985437	0.162860478	0.116598323	0.165284574	0.096511497	0.888660174	0.857442272	Bacteria.Firmicutes.Erysipelotrichia.Erysipelotrichales	CHMP3
103109	ENSG00000115561	rs3051504	0.163122682	0.344810932	0.377424958	0.765243656	-0.913494427	0.487448156	0.120298801	-0.032173377	0.647580477	0.512225483	0.135360226	0.107296009	0.805960701	0.610674525	0.999135888	0.996172726	Bacteria.Firmicutes.Clostridia.Clostridiales.Ruminococcaceae	CHMP3
103110	ENSG00000115561	rs3051504	0.259855614	0.255969152	0.709479416	0.397848021	-0.29257851	0.232950461	0.04161818	-0.070568263	0.257403033	0.203260753	0.111221468	0.082915883	0.243808054	0.126488433	0.599479791	0.932323665	Bacteria.Firmicutes.Clostridia.Clostridiales.Christensenellaceae	CHMP3
103111	ENSG00000115561	rs3051504	0.18483436	0.092915932	0.835636678	0.986588521	-0.333561041	0.342405942	-0.018462501	0.001259426	0.248882101	0.200790714	0.088629049	0.074635381	0.171398006	0.054820365	0.793514531	0.997934829	Bacteria.Proteobacteria.Betaproteobacteria.Burkholderiales	CHMP3
103112	ENSG00000115561	rs3051504	0.056649024	0.024609736	0.426441002	0.801425021	-0.398400049	0.369593435	-0.072845773	0.018622147	0.205299771	0.160624864	0.091020832	0.073741073	0.051987667	0.012633716	0.871838555	0.933887434	Bacteria.Fusobacteria.Fusobacteriia.Fusobacteriales	CHMP3
103113	ENSG00000115561	rs3051504	0.071873237	0.029763035	0.585219802	0.49259149	-0.374688766	0.359816745	0.073237213	-0.075121228	0.204775613	0.161926401	0.133519899	0.108856444	0.059920116	0.013143416	0.999276643	0.988728768	Bacteria.Firmicutes.Clostridia.Clostridiales.Ruminococcaceae.Ruminiclostridium_5	CHMP3
103114	ENSG00000115561	rs3051504	0.130982219	0.080154421	0.801304924	0.653963051	-0.420726556	0.432583995	-0.026985589	0.04105625	0.275066813	0.2433586	0.106793119	0.091167016	0.199626848	0.059250217	0.996596763	0.999791394	Bacteria.Firmicutes.Clostridia.Clostridiales.Ruminococcaceae.Ruminococcaceae_UCG_005	CHMP3
103115	ENSG00000115561	rs3051504	0.796481664	0.938571894	0.516066933	0.543424987	0.247248644	-0.051785305	-0.120434869	0.078655142	0.954762104	0.669374996	0.184436513	0.128762111	0.954184916	0.805269792	0.999826541	0.999832315	Bacteria.Firmicutes.Clostridia.Clostridiales.Lachnospiraceae	CHMP3
103116	ENSG00000115561	rs3051504	0.223791491	0.228388514	0.994775819	0.823739193	-0.358094728	0.295746123	-0.000790459	-0.020896653	0.291554757	0.243215379	0.120261773	0.093438991	0.352262114	0.180025693	0.998832683	0.995738724	Bacteria.Firmicutes.Clostridia.Clostridiales.Ruminococcaceae.Eubacterium_coprostanoligenes_group	CHMP3
103117	ENSG00000115561	rs3051504	0.06582421	0.062853602	0.375996073	0.520703286	-0.555535415	0.455558768	-0.116089706	0.068381047	0.296892859	0.24069404	0.130231242	0.105891139	0.208603806	0.085785315	0.948905015	0.966332496	Bacteria.Firmicutes.Clostridia.Clostridiales.Ruminococcaceae.Ruminococcaceae_NK4A214_group	CHMP3
103118	ENSG00000115561	rs3051504	0.030515721	0.04287089	0.144303023	0.342587571	-0.883873608	0.585597411	0.136162023	-0.063284131	0.399652123	0.283518651	0.092141203	0.066193087	0.15623096	0.090671243	0.900673028	0.870964126	Bacteria.Firmicutes.Clostridia.Clostridiales.Ruminococcaceae.Faecalibacterium	CHMP3
103119	ENSG00000115561	rs3051504	0.425204144	0.248823745	0.902650397	0.798740438	-0.417414172	0.42464542	0.016659197	-0.02455885	0.520160174	0.364928551	0.135669642	0.095923824	0.717521268	0.298789307	0.998803525	0.997226571	Bacteria.Firmicutes.Clostridia.Clostridiales.Lachnospiraceae.Eubacterium_rectale_group	CHMP3
103120	ENSG00000115561	rs3051504	0.141735225	0.057763299	0.698141927	0.569885614	-0.442273809	0.424011254	-0.038210222	0.041777048	0.297339916	0.219506266	0.09808782	0.073148927	0.180230287	0.046031266	0.99714486	0.996602117	Bacteria.Firmicutes.Clostridia.Clostridiales.Clostridiaceae_1.Clostridium_sensu_stricto_1	CHMP3
103121	ENSG00000115561	rs3051504	0.050110086	0.031658616	0.357795849	0.61962747	-0.503806199	0.426166358	-0.114240031	0.053178177	0.252388902	0.194055871	0.12334985	0.106619329	0.050723384	0.013252823	0.987128526	0.935449612	Bacteria.Proteobacteria.Gammaproteobacteria.Pseudomonadales	CHMP3
103122	ENSG00000115561	rs3051504	0.082782634	0.038690114	0.941636172	0.655340829	-0.365154751	0.341917834	-0.006148393	0.031438336	0.207246721	0.162027095	0.083654781	0.07010901	0.062221747	0.016650417	0.999052585	0.892571169	Bacteria.Bacteroidetes.Bacteroidia.Bacteroidales.Rikenellaceae	CHMP3
103123	ENSG00000115561	rs3051504	0.085536987	0.037482768	0.710576084	0.996004133	-0.362655952	0.367678268	0.042648487	0.000476455	0.207707594	0.173109221	0.114427742	0.094771683	0.076870843	0.018402831	0.957070672	0.998755611	Bacteria.Actinobacteria.Actinobacteria.Bifidobacteriales.Bifidobacteriaceae	CHMP3
103124	ENSG00000115561	rs3051504	0.17682646	0.071995818	0.979034062	0.727376233	-0.37058592	0.406760941	0.003933813	-0.041729398	0.271407032	0.222402023	0.149113856	0.119183976	0.226505587	0.052812431	0.997923384	0.975114706	Bacteria.Firmicutes.Bacilli.Lactobacillales	CHMP3
103125	ENSG00000115561	rs3051504	0.23431207	0.061352501	0.789524992	0.71377759	-0.314862314	0.390764964	0.050675863	0.054658316	0.262281636	0.205245184	0.189067887	0.148369731	0.209326048	0.036814252	0.999005033	0.934726639	Bacteria.Actinobacteria.Coriobacteriia.Coriobacteriales	CHMP3
103126	ENSG00000115561	rs3051504	0.23413903	0.147858833	0.699539165	0.713667353	-0.50259051	0.442883708	-0.056768998	0.040792339	0.418503478	0.302398794	0.146442705	0.110685962	0.340380299	0.13969347	0.997947728	0.9977362	Bacteria.Actinobacteria.Actinobacteria.Micrococcales	CHMP3
103127	ENSG00000115561	rs3051504	0.767262708	0.582234946	0.310878107	0.39973616	-0.097704692	0.153088601	0.120223673	-0.087290689	0.328752325	0.276887738	0.11771131	0.102978042	0.504882245	0.337440902	0.999878354	0.976750668	Bacteria.Bacteroidetes.Bacteroidia.Bacteroidales.Porphyromonadaceae.Barnesiella	CHMP3
103128	ENSG00000115561	rs3051504	0.108713687	0.044920924	0.882257851	0.908150457	-0.354884995	0.35412257	0.015665372	0.009359248	0.218209226	0.173176116	0.105355252	0.080806955	0.082942077	0.016911965	0.662134684	0.999289972	Bacteria.Firmicutes.Clostridia.Clostridiales.Lachnospiraceae.Lachnospira	CHMP3
103129	ENSG00000115561	rs3051504	0.069133825	0.025813443	0.311079485	0.698321017	-0.373066922	0.364182646	0.086511461	-0.028384673	0.201861966	0.159636367	0.084739136	0.07291062	0.055300862	0.01429518	0.998277807	0.999325446	Bacteria.Bacteroidetes.Bacteroidia.Bacteroidales.Porphyromonadaceae.Parabacteroides	CHMP3
103130	ENSG00000115561	rs3051504	0.103152534	0.053899306	0.733959044	0.803923166	-0.410195482	0.373435926	-0.039680453	0.023066615	0.24815151	0.190213947	0.116253788	0.092529539	0.113457477	0.031631141	0.991744893	0.894057871	Bacteria.Firmicutes.Bacilli.Lactobacillales.Carnobacteriaceae	CHMP3
103131	ENSG00000115561	rs3051504	0.173727812	0.068621579	0.831850701	0.673866449	-0.401673377	0.394614121	-0.020498725	0.029592425	0.292040165	0.213116852	0.096155098	0.069998335	0.187168358	0.044031298	0.994141038	0.99999132	Bacteria.Firmicutes.Clostridia.Clostridiales.Clostridiaceae_1	CHMP3
103132	ENSG00000115561	rs3051504	0.21990995	0.103818313	0.892165579	0.922257065	-0.336909127	0.330975622	0.01535376	-0.008284618	0.271985233	0.200621346	0.112815197	0.08456222	0.171129898	0.056096682	0.992687066	0.998719086	Bacteria.Firmicutes.Bacilli.Bacillales.Family_XI.Gemella	CHMP3
103133	ENSG00000115561	rs3051504	0.061174751	0.022765041	0.328078355	0.27840561	-0.568963268	0.500589839	-0.084279348	0.069047589	0.298631442	0.214587434	0.085527495	0.063169552	0.113799833	0.02555714	0.868182661	0.998607976	Bacteria.Firmicutes.Clostridia.Clostridiales.Lachnospiraceae.Tyzzerella_4	CHMP3
103134	ENSG00000115561	rs3051504	0.165518376	0.312236639	0.976869277	0.388916746	-0.35530481	0.215670858	-0.002768098	-0.071629153	0.25333323	0.211762323	0.095104198	0.082579649	0.184306475	0.164868251	0.856588029	0.910884448	Bacteria.Bacteroidetes.Bacteroidia.Bacteroidales.Porphyromonadaceae.Odoribacter	CHMP3
103135	ENSG00000115561	rs3051504	0.062769726	0.034897828	0.258928007	0.38378446	-0.385179833	0.3469188	0.123364989	-0.066947796	0.203442743	0.161007283	0.108320133	0.07634825	0.054090647	0.018989059	0.898414146	0.987424055	Bacteria.Proteobacteria.Gammaproteobacteria.Pasteurellales.Pasteurellaceae	CHMP3
103136	ENSG00000115561	rs3051504	0.106116821	0.091848984	0.468274824	0.623945818	-0.552147359	0.440847886	0.118945972	-0.057456433	0.336951264	0.257654363	0.163035994	0.116635987	0.164279076	0.095066195	0.879099353	0.856721036	Bacteria.Firmicutes.Erysipelotrichia.Erysipelotrichales.Erysipelotrichaceae	CHMP3
103137	ENSG00000115561	rs3051504	0.132972346	0.059712704	0.896446587	0.834328152	-0.378417274	0.364773903	-0.015101804	0.019440203	0.248705297	0.190343031	0.115579545	0.092574446	0.12744326	0.035279707	0.980448232	0.882256069	Bacteria.Firmicutes.Bacilli.Lactobacillales.Carnobacteriaceae.Granulicatella	CHMP3
103138	ENSG00000115561	rs3051504	0.203259966	0.102120307	0.584167654	0.632003352	-0.299771075	0.301578458	-0.044333479	0.031812258	0.233236537	0.181884243	0.080598423	0.066112792	0.15754007	0.053947326	0.774102746	0.935568656	Bacteria.Proteobacteria.Betaproteobacteria.Burkholderiales.Alcaligenaceae	CHMP3
103139	ENSG00000115561	rs3051504	0.252387847	0.109300213	0.780335952	0.946875141	-0.308367418	0.317024724	-0.027245691	0.004908369	0.267024011	0.195259658	0.097292069	0.07338046	0.175563117	0.053555516	0.801670128	0.877355871	Bacteria.Firmicutes.Clostridia.Clostridiales.Lachnospiraceae.Roseburia	CHMP3
103140	ENSG00000115561	rs3051504	0.205089041	0.157516757	0.737998318	0.926118107	-0.471454445	0.380411642	-0.038707845	0.008276334	0.368319174	0.266028879	0.115222583	0.088906443	0.33073281	0.147716561	0.997594253	0.968948848	Bacteria.Firmicutes.Erysipelotrichia.Erysipelotrichales.Erysipelotrichaceae.Faecalitalea	CHMP3
103141	ENSG00000115561	rs3051504	0.321943499	0.140961112	0.966301886	0.821505237	-0.362396941	0.369878168	-0.005119545	0.019852028	0.363095419	0.248176984	0.120715596	0.087637877	0.301288848	0.09370507	0.999858829	0.957708045	Bacteria.Proteobacteria.Betaproteobacteria.Neisseriales.Neisseriaceae.Eikenella	CHMP3
103142	ENSG00000115561	rs3051504	0.087585843	0.038745477	0.863334652	0.797505887	-0.373631747	0.353610075	0.015604667	-0.017726903	0.215423105	0.167617027	0.090297487	0.068807439	0.072793426	0.014791357	0.835138651	0.9272906	Bacteria.Firmicutes.Clostridia.Clostridiales.Lachnospiraceae.Lachnospiraceae_NK4A136_group	CHMP3
103143	ENSG00000115561	rs3051504	0.165605521	0.090190842	0.956045841	0.864410034	-0.372505689	0.369387595	0.005245994	-0.013401534	0.265653036	0.214760311	0.09481404	0.078170182	0.183860147	0.057890682	0.844609648	0.996359602	Bacteria.Proteobacteria.Betaproteobacteria	CHMP3
103144	ENSG00000115561	rs3051504	0.044929362	0.022366984	0.03760341	0.125617228	-0.405863953	0.367142601	0.225182912	-0.13061854	0.198487203	0.156900635	0.106089282	0.084183929	0.043721281	0.012265337	0.533057731	0.890509239	Bacteria.Firmicutes.Clostridia.Clostridiales.Lachnospiraceae.Dorea	CHMP3
103145	ENSG00000115561	rs3051504	0.751703003	0.460332197	0.8509155	0.961516783	-0.239383508	0.386841692	-0.035681067	-0.005963078	0.753401596	0.520850588	0.189088361	0.123110897	0.835551258	0.554598662	0.999330493	0.997562661	Bacteria.Proteobacteria	CHMP3
103146	ENSG00000115561	rs3051504	0.174263933	0.112136551	0.772109874	0.742034063	-0.433718264	0.410307381	-0.031126522	0.028282864	0.315737274	0.254771452	0.107027757	0.085558401	0.270583896	0.084381973	0.999985325	0.999758873	Bacteria.Firmicutes.Clostridia.Clostridiales.Ruminococcaceae.Ruminococcaceae_UCG_014	CHMP3
103147	ENSG00000115561	rs3051504	0.757506116	0.85764769	0.900551382	0.680282697	-0.270801449	0.113726285	-0.018995735	0.047166669	0.873379721	0.63152161	0.151415977	0.113946396	0.963157997	0.712441516	0.997187614	0.941674949	Bacteria.Bacteroidetes.Bacteroidia.Bacteroidales	CHMP3
103148	ENSG00000115561	rs3051504	0.328848139	0.103477163	0.901594152	0.7045298	-0.325872253	0.419488256	0.015392066	0.036007091	0.331228934	0.254017208	0.123997964	0.094535056	0.394598747	0.111601205	0.970853663	0.997513341	Bacteria.Firmicutes.Clostridia.Clostridiales.Lachnospiraceae.Eubacterium_xylanophilum_group	CHMP3
103149	ENSG00000115561	rs3051504	0.061058291	0.03450892	0.696006019	0.38309324	-0.390035129	0.34584109	0.030621713	-0.060919094	0.204622888	0.160150996	0.078026041	0.06937155	0.052859046	0.018038912	0.968802863	0.974832054	Bacteria.Bacteroidetes.Bacteroidia.Bacteroidales.Prevotellaceae	CHMP3
103150	ENSG00000115561	rs3051504	0.79270009	0.883236865	0.192246532	0.260776684	0.108148339	0.044935523	-0.186101213	0.118614902	0.409824689	0.304760383	0.14123728	0.10455817	0.728413832	0.557268563	0.833898981	0.857776257	Bacteria.Firmicutes.Negativicutes.Selenomonadales	CHMP3
103151	ENSG00000115561	rs3051504	0.551940884	0.239159159	0.301802524	0.611071174	-0.16602758	0.268199247	-0.108744851	0.04370011	0.277654187	0.225758355	0.104477235	0.085516108	0.442079094	0.136578252	0.757038951	0.902660525	Bacteria.Firmicutes.Negativicutes.Selenomonadales.Veillonellaceae	CHMP3
103152	ENSG00000115561	rs3051504	0.110755721	0.134867105	0.941420285	0.530418255	-0.389415731	0.289108764	0.011947449	0.090833819	0.240849532	0.190953712	0.16195631	0.144010165	0.112297451	0.059090203	0.897610064	0.952156213	Bacteria.Actinobacteria	CHMP3
103153	ENSG00000115561	rs3051504	0.445019534	0.270336991	0.396466135	0.757063173	-0.224623277	0.294075594	0.086818446	-0.029333096	0.292317665	0.264513777	0.101709591	0.0944259	0.285898404	0.126559431	0.959597159	0.99789802	Bacteria.Verrucomicrobia	CHMP3
103154	ENSG00000115561	rs3051504	0.203577032	0.05036609	0.918431317	0.602562389	-0.342728412	0.415613803	0.019304135	0.07619214	0.266848929	0.208446726	0.187767504	0.145606341	0.193481811	0.033159606	0.999739884	0.90063291	Bacteria.Actinobacteria.Coriobacteriia.Coriobacteriales.Coriobacteriaceae	CHMP3
103155	ENSG00000115561	rs3051504	0.648108029	0.655711677	0.873865916	0.985582225	-0.553681501	0.359324583	0.032217611	-0.002439355	1.207539437	0.80223538	0.202146948	0.134469052	0.999435429	0.989125616	0.999968393	0.999515331	Bacteria.Firmicutes	CHMP3
103156	ENSG00000115602	rs1420101	0.481916284	0.984847967	0.020468015	0.045142662	-0.13233689	-0.003474357	-0.202258334	0.170368448	0.187104915	0.182241223	0.085132397	0.083403926	0.204980315	0.234450433	0.99935717	0.949725174	Bacteria.Firmicutes.Erysipelotrichia.Erysipelotrichales.Erysipelotrichaceae.Erysipelotrichaceae_UCG_003	IL1RL1
103157	ENSG00000115602	rs1420101	0.974977547	0.712461591	0.270490308	0.446233042	-0.005805047	-0.068992354	0.10215239	-0.074196554	0.184362566	0.186381742	0.091913254	0.096816108	0.358757075	0.183362056	0.995339941	0.95533137	Bacteria.Proteobacteria.Deltaproteobacteria.Desulfovibrionales.Desulfovibrionaceae.Bilophila	IL1RL1
103158	ENSG00000115602	rs1420101	0.880591091	0.720039795	0.616733503	0.912059075	-0.029158159	-0.069095413	-0.041688858	0.009023694	0.193341138	0.191950011	0.082896706	0.081388011	0.315219206	0.184573234	0.922176117	0.973084044	Bacteria.Firmicutes.Clostridia.Clostridiales.Ruminococcaceae.Ruminococcaceae_UCG_002	IL1RL1
103159	ENSG00000115602	rs1420101	0.329534243	0.612225786	0.187864654	0.223417419	-0.270875617	0.124768109	-0.203640396	0.172302508	0.275722008	0.24495138	0.153007069	0.14017124	0.32406178	0.263927384	0.998820086	0.961415255	Bacteria.Firmicutes.Clostridia.Clostridiales.Family_XIII	IL1RL1
103160	ENSG00000115602	rs1420101	0.918102666	0.534178816	0.857444131	0.62754175	0.032951789	-0.16808225	0.022399238	-0.054752661	0.319224695	0.268944623	0.124203308	0.112312334	0.608060092	0.317985959	0.998891856	0.999590371	Bacteria.Firmicutes.Bacilli.Bacillales.Staphylococcaceae.Staphylococcus	IL1RL1
103161	ENSG00000115602	rs1420101	0.893023301	0.649314245	0.031068719	0.724024372	-0.023344255	-0.079879784	-0.196493845	0.033013932	0.172911046	0.174855606	0.089151582	0.093097389	0.293915496	0.172310575	0.936901003	0.997201293	Bacteria.Firmicutes.Clostridia.Clostridiales.Lachnospiraceae.Coprococcus_1	IL1RL1
103162	ENSG00000115602	rs1420101	0.495986004	0.951940477	0.359696523	0.600176515	-0.185237889	0.017541521	0.087678708	-0.053147139	0.270550389	0.289926943	0.095048066	0.10090083	0.485779009	0.397238344	0.9994853	0.999502343	Bacteria.Firmicutes.Clostridia.Clostridiales.Lachnospiraceae.Ruminococcus_gnavus_group	IL1RL1
103163	ENSG00000115602	rs1420101	0.246062078	0.109695847	0.072087473	0.053003721	0.266755512	-0.384583526	0.262582103	-0.273341371	0.227893253	0.237139569	0.14361771	0.138693068	0.200197478	0.048799156	0.999672451	0.998587032	Bacteria.Firmicutes.Clostridia.Clostridiales.Ruminococcaceae.Butyricicoccus	IL1RL1
103164	ENSG00000115602	rs1420101	0.710825723	0.511649627	0.403579067	0.556029169	0.076605626	-0.138128011	0.067369919	-0.046614089	0.205722221	0.209316598	0.080132252	0.078764987	0.310051459	0.175936561	0.69590003	0.990268195	Bacteria.Firmicutes.Negativicutes.Selenomonadales.Acidaminococcaceae.Phascolarctobacterium	IL1RL1
103165	ENSG00000115602	rs1420101	0.872360472	0.533286288	0.469016338	0.699457831	0.029333541	-0.114812306	0.056086688	0.027937387	0.18186141	0.183307052	0.077005313	0.072047447	0.305897373	0.142065791	0.871838555	0.91873123	Bacteria.Fusobacteria.Fusobacteriia.Fusobacteriales	IL1RL1
103166	ENSG00000115602	rs1420101	0.723993333	0.151625737	0.542488669	0.091056074	0.075362922	-0.325173895	-0.067658956	0.195800033	0.212494166	0.22412373	0.11050332	0.114149868	0.464518052	0.077826374	0.988415778	0.946699868	Bacteria.Firmicutes.Bacilli.Lactobacillales.Streptococcaceae	IL1RL1
103167	ENSG00000115602	rs1420101	0.596210012	0.513402515	0.390590376	0.645357058	0.135176164	-0.179266907	0.077632021	-0.044129632	0.253862027	0.272793081	0.089818564	0.095441379	0.247012112	0.144729888	0.955858825	0.969939639	Bacteria.Firmicutes.Clostridia.Clostridiales.Lachnospiraceae.Tyzzerella	IL1RL1
103168	ENSG00000115602	rs1420101	0.717862575	0.206187327	0.589850832	0.193270951	0.087832399	-0.323880716	-0.059672226	0.146300424	0.242034176	0.253650055	0.110149478	0.111290668	0.504223203	0.139075084	0.962969945	0.933837527	Bacteria.Firmicutes.Bacilli	IL1RL1
103169	ENSG00000115602	rs1420101	0.536758357	0.931425125	0.256225588	0.291509646	-0.135929025	0.0176961	0.134009829	-0.110431136	0.218880355	0.204849131	0.11699389	0.103841647	0.237298202	0.254653609	0.920183094	0.896774451	Bacteria.Firmicutes.Clostridia.Clostridiales.Lachnospiraceae.Fusicatenibacter	IL1RL1
103170	ENSG00000115602	rs1420101	0.966925632	0.823512815	0.551128018	0.935161643	0.007880911	-0.046228875	-0.07120097	-0.01007312	0.189333428	0.20644186	0.118828413	0.123342232	0.316676851	0.201015318	0.776566388	0.917221068	Bacteria.Actinobacteria.Actinobacteria	IL1RL1
103171	ENSG00000115602	rs1420101	0.915292745	0.656713836	0.371941216	0.913705884	-0.019817162	-0.084371507	0.082624035	-0.01070464	0.185589467	0.18895822	0.091900841	0.098399202	0.319603589	0.159023874	0.997604342	0.996621608	Bacteria.Proteobacteria.Deltaproteobacteria	IL1RL1
103172	ENSG00000115602	rs1420101	0.861588473	0.53794923	0.486540604	0.712420278	0.031937385	-0.113629636	0.054135887	0.026734128	0.182452522	0.18351054	0.077357542	0.07221095	0.308769606	0.140692243	0.889639104	0.920441082	Bacteria.Fusobacteria.Fusobacteriia.Fusobacteriales.Fusobacteriaceae.Fusobacterium	IL1RL1
103173	ENSG00000115602	rs1420101	0.160616483	0.495838044	0.082867844	0.214013954	-0.422947937	0.181854602	-0.250909277	0.170887809	0.29801707	0.265517389	0.142446116	0.136178121	0.298057188	0.271819709	0.99792254	0.986607256	Bacteria.Firmicutes.Clostridia.Clostridiales.Family_XIII.Family_XIII_AD3011_group	IL1RL1
103174	ENSG00000115602	rs1420101	0.774620019	0.707293042	0.780087193	0.814534924	-0.228747348	-0.234162815	0.039036102	0.025651087	0.795555439	0.620879698	0.139232703	0.108906159	0.997454612	0.874868214	0.997650199	0.999159905	Bacteria.Firmicutes.Clostridia.Clostridiales	IL1RL1
103175	ENSG00000115602	rs1420101	0.922416195	0.430501741	0.728891311	0.309760096	0.018334184	-0.151867412	-0.036163624	0.096475782	0.18752459	0.191442701	0.103889156	0.094239931	0.408713184	0.116555533	0.980795425	0.935723662	Bacteria.Firmicutes.Negativicutes.Selenomonadales.Veillonellaceae.Veillonella	IL1RL1
103176	ENSG00000115602	rs1420101	0.926992776	0.743819656	0.917172795	0.86281647	0.052760954	-0.167126004	-0.011007629	0.016909968	0.573581427	0.509228843	0.105436282	0.097477326	0.965605487	0.681223495	0.997675757	0.947294817	Bacteria.Bacteroidetes	IL1RL1
103177	ENSG00000115602	rs1420101	0.57141726	0.169327436	0.021427769	0.001335298	0.0999933	-0.245568481	0.278364548	-0.34485299	0.175781018	0.176691712	0.118084106	0.102839243	0.265156392	0.058251003	0.998043854	0.818499065	Bacteria.Firmicutes.Clostridia.Clostridiales.Ruminococcaceaencultured	IL1RL1
103178	ENSG00000115602	rs1420101	0.862481595	0.59953108	0.837230178	0.712309045	0.079524557	-0.234895041	-0.018243288	0.032957395	0.457290676	0.445162523	0.088446725	0.088984419	0.94472311	0.64659687	0.999973618	0.994138314	Bacteria.Bacteroidetes.Bacteroidia.Bacteroidales.Bacteroidaceae.Bacteroides	IL1RL1
103179	ENSG00000115602	rs1420101	0.743325085	0.87577078	0.02300312	0.012921883	-0.058484102	-0.028118438	0.261274846	-0.292714495	0.177843469	0.179155429	0.112204116	0.114502911	0.279370998	0.230716854	0.999670759	0.975906693	Bacteria.Firmicutes.Clostridia.Clostridiales.Ruminococcaceae.Flavonifractor	IL1RL1
103180	ENSG00000115602	rs1420101	0.17279964	0.795767567	0.065050132	0.386999384	-0.380359024	0.082068903	-0.253244663	0.125455668	0.275938342	0.315779263	0.134941984	0.14404845	0.259081016	0.305090758	0.722847806	0.952091618	Bacteria.Firmicutes.Clostridia.Clostridiales.Lachnospiraceae.Lachnospiraceae_ND3007_group	IL1RL1
103181	ENSG00000115602	rs1420101	0.999618762	0.53175151	0.243549395	0.146110547	8.77E-05	-0.116724195	-0.091823407	0.134560775	0.182763827	0.185660903	0.078025125	0.091474477	0.321278568	0.157099962	0.914489909	0.989428248	Bacteria.Proteobacteria.Gammaproteobacteria.Pasteurellales.Pasteurellaceae.Haemophilus	IL1RL1
103182	ENSG00000115602	rs1420101	0.583433123	0.903940937	0.311224921	0.901230559	-0.109938951	-0.023021123	-0.10562702	-0.012302327	0.199478641	0.190011648	0.103494433	0.09874038	0.258520601	0.21710836	0.924475198	0.998755611	Bacteria.Actinobacteria.Actinobacteria.Bifidobacteriales.Bifidobacteriaceae	IL1RL1
103183	ENSG00000115602	rs1420101	0.723366463	0.132895474	0.490451436	0.063889762	0.073754892	-0.333027794	-0.075357828	0.216034052	0.207468309	0.218830039	0.108659223	0.114601761	0.440627146	0.069793776	0.976314705	0.946394015	Bacteria.Firmicutes.Bacilli.Lactobacillales.Streptococcaceae.Streptococcus	IL1RL1
103184	ENSG00000115602	rs1420101	0.893575167	0.963954994	0.805982633	0.429545088	-0.031216802	0.010233541	-0.023867831	0.075438701	0.232429465	0.22557936	0.096781361	0.094899339	0.392623397	0.302645585	0.945379863	0.989115288	Bacteria.Firmicutes.Clostridia.Clostridiales.Ruminococcaceae.Ruminococcaceae_UCG_003	IL1RL1
103185	ENSG00000115602	rs1420101	0.974666001	0.825942301	0.971593995	0.955164829	-0.009080171	-0.070328189	-0.003871485	0.006371145	0.284829748	0.318519131	0.108303709	0.112884504	0.550147845	0.327025694	0.899274287	0.998304349	Bacteria.Firmicutes.Erysipelotrichia.Erysipelotrichales.Erysipelotrichaceae.Clostridium_innocuum_group	IL1RL1
103186	ENSG00000115602	rs1420101	0.951691161	0.57147631	0.794324745	0.345887114	0.012015351	-0.108165069	-0.018902163	0.069832591	0.197564022	0.190175658	0.072208413	0.073547262	0.321535952	0.146623546	0.801787272	0.993577312	Bacteria.Proteobacteria.Betaproteobacteria.Burkholderiales.Alcaligenaceae.Sutterella	IL1RL1
103187	ENSG00000115602	rs1420101	0.830627053	0.428711495	0.383863115	0.113272392	0.039215545	-0.148223449	0.059236486	-0.108296254	0.182601984	0.186121983	0.067565399	0.067461044	0.309172452	0.114554359	0.736672431	0.778226454	Bacteria.Firmicutes.Negativicutes.Selenomonadales.Veillonellaceae.Dialister	IL1RL1
103188	ENSG00000115602	rs1420101	0.618195233	0.958497399	0.292016047	0.504171354	-0.103874812	-0.011033362	0.067987402	-0.049480298	0.207412844	0.211203832	0.063998261	0.0736671	0.337752534	0.251618858	0.999492402	0.999741582	Bacteria.Proteobacteria.Gammaproteobacteria.Enterobacteriales.Enterobacteriaceae.Escherichia_Shigella	IL1RL1
103189	ENSG00000115602	rs1420101	0.394648376	0.987005339	0.207049319	0.751176175	0.209454996	0.004392724	0.111107233	0.030999475	0.244433389	0.268669948	0.087182067	0.097349563	0.348128516	0.429837785	0.997329664	0.92426646	Bacteria.Firmicutes.Negativicutes.Selenomonadales.Veillonellaceae.Megasphaera	IL1RL1
103190	ENSG00000115602	rs1420101	0.286698615	0.341827916	0.063907855	0.017948563	-0.226535977	0.205685336	-0.20849027	0.246454776	0.21088543	0.214799312	0.11060767	0.101494877	0.201771677	0.127297043	0.945687051	0.823043084	Bacteria.Firmicutes.Bacilli.Lactobacillales.Carnobacteriaceae.Granulicatella	IL1RL1
103191	ENSG00000115602	rs1420101	0.89390872	0.877107946	0.935707566	0.487840185	0.026992372	-0.030980259	0.007314812	0.066914737	0.201611564	0.199555052	0.090329861	0.095904741	0.425069346	0.265280325	0.977746096	0.907101516	Bacteria.Proteobacteria.Gammaproteobacteria.Pseudomonadales.Pseudomonadaceae.Pseudomonas	IL1RL1
103192	ENSG00000115602	rs1420101	0.581749115	0.891910494	0.312819587	0.912723747	-0.110605726	-0.025934041	-0.105305991	-0.010895714	0.199792046	0.19010365	0.103523189	0.099023967	0.266919503	0.197380708	0.849711379	0.993111591	Bacteria.Actinobacteria.Actinobacteria.Bifidobacteriales.Bifidobacteriaceae.Bifidobacterium	IL1RL1
103193	ENSG00000115602	rs1420101	0.722880172	0.552493973	0.494172508	0.41298173	-0.078869116	-0.130049349	-0.060834122	-0.077225346	0.221447934	0.217790103	0.088477539	0.09372589	0.355710227	0.11726406	0.565711856	0.922857939	Bacteria.Firmicutes.Clostridia.Clostridiales.Peptostreptococcaceae.Intestinibacter	IL1RL1
103194	ENSG00000115602	rs1420101	0.610592742	0.982104811	0.391428385	0.605148364	-0.122480757	0.006232214	0.083914739	-0.056932462	0.239358917	0.276782459	0.097260405	0.109582255	0.35767599	0.306615113	0.682723548	0.994680072	Bacteria.Proteobacteria.Betaproteobacteria.Burkholderiales	IL1RL1
103195	ENSG00000115602	rs1420101	0.723165313	0.942200889	0.660257312	0.821146076	-0.116182707	-0.024612575	0.06575657	-0.03387719	0.326567452	0.338155504	0.148911365	0.149247133	0.458907796	0.399450931	0.99759175	0.986746924	Bacteria.Firmicutes.Clostridia.Clostridiales.Lachnospiraceae.Lachnospiraceae_UCG_008	IL1RL1
103196	ENSG00000115602	rs1420101	0.927127956	0.743753812	0.917306098	0.862736615	0.052661047	-0.167169786	-0.010989593	0.01691998	0.573560342	0.509226489	0.10543384	0.097477712	0.965092558	0.682982347	0.997187614	0.944142772	Bacteria.Bacteroidetes.Bacteroidia.Bacteroidales	IL1RL1
103197	ENSG00000115602	rs1420101	0.175456048	0.88177576	0.061863584	0.505534556	-0.344862916	0.038611093	-0.202419575	0.076444862	0.251757481	0.258606602	0.10653367	0.114178435	0.29599186	0.410565359	0.99991226	0.988194298	Bacteria.Actinobacteria.Coriobacteriia.Coriobacteriales.Coriobacteriaceae.Collinsella	IL1RL1
103198	ENSG00000115602	rs1420101	0.651550591	0.548123479	0.513801061	0.694640995	-0.102734108	-0.13851107	-0.056667618	-0.037067098	0.226432465	0.229424991	0.086313874	0.094004337	0.465296164	0.22894705	0.996596763	0.999791394	Bacteria.Firmicutes.Clostridia.Clostridiales.Ruminococcaceae.Ruminococcaceae_UCG_005	IL1RL1
103199	ENSG00000115602	rs1420101	0.93379351	0.376672303	0.297665395	0.098873264	0.015130498	-0.168375717	0.080382483	-0.131089985	0.181431013	0.189155943	0.076564173	0.078294443	0.337455098	0.112163761	0.886764336	0.758387843	Bacteria.Proteobacteria.Betaproteobacteria.Burkholderiales.Alcaligenaceae.Parasutterella	IL1RL1
103200	ENSG00000115602	rs1420101	0.390141785	0.026549822	0.20043038	0.0104465	0.226142406	-0.578292431	0.138329202	-0.273946373	0.261392897	0.254787641	0.106945223	0.103877781	0.447413356	0.047395807	0.998832683	0.756371954	Bacteria.Firmicutes.Clostridia.Clostridiales.Ruminococcaceae.Eubacterium_coprostanoligenes_group	IL1RL1
103201	ENSG00000115602	rs1420101	0.845078606	0.499603379	0.872783906	0.309392556	-0.057110394	0.224545807	-0.017105042	0.116568093	0.291107014	0.330743201	0.106403538	0.113779437	0.52231973	0.291028073	0.998896274	0.99087052	Bacteria.Proteobacteria.Deltaproteobacteria.Desulfovibrionales.Desulfovibrionaceae.Desulfovibrio	IL1RL1
103202	ENSG00000115602	rs1420101	0.310681472	0.617016138	0.141742825	0.172517037	-0.258622912	0.118846052	0.154197561	-0.127474852	0.253114657	0.236510927	0.103668765	0.092417212	0.329004426	0.261180815	0.661171025	0.857593755	Bacteria.Firmicutes.Negativicutes.Selenomonadales.Veillonellaceae	IL1RL1
103203	ENSG00000115602	rs1420101	0.149945774	0.291317408	0.074849388	0.376137323	0.419447575	-0.284493575	0.183902179	-0.085272757	0.28789532	0.267410198	0.101578576	0.095688791	0.231862284	0.184973225	0.952951676	0.925873833	Bacteria.Proteobacteria.Gammaproteobacteria.Enterobacteriales.Enterobacteriaceae.Citrobacter	IL1RL1
103204	ENSG00000115602	rs1420101	0.470494083	0.152290716	0.348848496	0.135426517	0.210375662	-0.402873187	-0.139039525	0.208071455	0.289805877	0.278135752	0.147343972	0.137629772	0.356052576	0.134313015	0.869195163	0.759359639	Bacteria.Firmicutes.Erysipelotrichia.Erysipelotrichales	IL1RL1
103205	ENSG00000115602	rs1420101	0.348196914	0.109835549	0.274248459	0.117126991	0.324718702	-0.599041804	-0.089134575	0.135554826	0.343645228	0.369525737	0.080837262	0.085359065	0.48123211	0.159198098	0.914353853	0.804361781	Bacteria.Firmicutes.Clostridia.Clostridiales.Ruminococcaceae.Faecalibacterium	IL1RL1
103206	ENSG00000115602	rs1420101	0.736910877	0.162179723	0.579712	0.116829225	0.074689311	-0.329212629	-0.060035739	0.174934495	0.221374558	0.232849469	0.107861522	0.11006522	0.475565745	0.0915389	0.978575925	0.950973549	Bacteria.Firmicutes.Bacilli.Lactobacillales	IL1RL1
103207	ENSG00000115602	rs1420101	0.994647422	0.764697548	0.964377628	0.741182116	-0.001288705	-0.059096443	-0.003586767	0.026768944	0.191362605	0.196611003	0.080002288	0.080702001	0.416597166	0.211114548	0.928208905	0.9860779	Bacteria.Firmicutes.Negativicutes.Selenomonadales.Acidaminococcaceae	IL1RL1
103208	ENSG00000115602	rs1420101	0.818593832	0.779664453	0.603162281	0.682358442	-0.047356144	-0.05478275	0.048367172	-0.038865984	0.205641798	0.195012306	0.092585051	0.094543638	0.325573422	0.171591755	0.991923473	0.97562022	Bacteria.Bacteroidetes.Bacteroidia.Bacteroidales.Porphyromonadaceae	IL1RL1
103209	ENSG00000115602	rs1420101	0.462319709	0.476688144	0.200007718	0.906377501	-0.16159806	-0.171972915	-0.116524588	-0.010932303	0.218549811	0.240258026	0.090001955	0.092592896	0.36997841	0.250156681	0.587975104	0.998431627	Bacteria.Firmicutes.Clostridia.Clostridiales.Ruminococcaceae.Ruminococcus_1	IL1RL1
103210	ENSG00000115602	rs1420101	0.386552584	0.14119828	0.274414286	0.146930131	0.273223128	-0.504539547	0.145181083	-0.206085832	0.313418575	0.338736085	0.13171247	0.140386593	0.547518386	0.217747973	0.77270438	0.912281728	Bacteria.Firmicutes.Clostridia.Clostridiales.Ruminococcaceae.Anaerotruncus	IL1RL1
103211	ENSG00000115602	rs1420101	0.468772301	0.796946062	0.211892182	0.28274916	-0.163004789	0.060829943	-0.19593291	0.162829118	0.22367729	0.23544721	0.155405146	0.150331018	0.31089211	0.236820579	0.999005033	0.907533002	Bacteria.Actinobacteria.Coriobacteriia.Coriobacteriales	IL1RL1
103212	ENSG00000115602	rs1420101	0.835996067	0.600627301	0.549647691	0.071455159	-0.046120854	0.109582743	-0.048727599	0.135023006	0.221895041	0.208302965	0.081020012	0.073681644	0.437624039	0.293209321	0.706637192	0.756929718	Bacteria.Firmicutes.Clostridia.Clostridiales.Lachnospiraceae.Lachnospiraceae_UCG_010	IL1RL1
103213	ENSG00000115602	rs1420101	0.600772078	0.566864882	0.474597999	0.82737868	0.129669088	-0.129096973	-0.085959542	0.024761965	0.246582794	0.224277709	0.119521732	0.113096574	0.356824444	0.250176077	0.904844224	0.937022246	Bacteria.Firmicutes.Clostridia.Clostridiales.Lachnospiraceae.Blautia	IL1RL1
103214	ENSG00000115602	rs1420101	0.708097881	0.38499922	0.720236341	0.433658003	-0.148894787	-0.281218899	0.038466775	0.067145623	0.395934943	0.321531474	0.106940796	0.085228236	0.816901355	0.368287816	0.998803525	0.997226571	Bacteria.Firmicutes.Clostridia.Clostridiales.Lachnospiraceae.Eubacterium_rectale_group	IL1RL1
103215	ENSG00000115602	rs1420101	0.601420306	0.594221116	0.551152662	0.86501334	0.177231096	-0.156677979	0.084880508	-0.022040641	0.337630424	0.292653668	0.141667201	0.129141794	0.464725266	0.33638128	0.858105132	0.907002455	Bacteria.Firmicutes.Clostridia.Clostridiales.Ruminococcaceae.Ruminiclostridium_9	IL1RL1
103216	ENSG00000115602	rs1420101	0.798470524	0.152924518	0.76908711	0.21016659	-0.063010353	-0.384286862	-0.033157855	-0.148476253	0.24577359	0.265720784	0.112476227	0.117314928	0.617271573	0.151802747	0.948905015	0.966332496	Bacteria.Firmicutes.Clostridia.Clostridiales.Ruminococcaceae.Ruminococcaceae_NK4A214_group	IL1RL1
103217	ENSG00000115602	rs1420101	0.924135687	0.598584039	0.874593605	0.77899676	0.021547484	-0.118634702	0.01317247	-0.023889202	0.225401918	0.224247858	0.083133376	0.084775433	0.423438034	0.169809357	0.967102936	0.979585985	Bacteria.Firmicutes.Erysipelotrichia.Erysipelotrichales.Erysipelotrichaceae.Erysipelatoclostridium	IL1RL1
103218	ENSG00000115602	rs1420101	0.709085732	0.365723196	0.721899623	0.391267159	-0.105793189	-0.268160078	0.028059696	0.079354292	0.282323121	0.294396045	0.078495703	0.091943192	0.595144811	0.222206309	0.996566686	0.997858307	Bacteria.Proteobacteria.Gammaproteobacteria	IL1RL1
103219	ENSG00000115602	rs1420101	0.981770213	0.695791977	0.900853819	0.27797122	-0.004272179	-0.072787779	-0.009310022	0.086623914	0.18625113	0.185330306	0.074438241	0.07917735	0.354730211	0.147218422	0.838563088	0.903004347	Bacteria.Firmicutes.Clostridia.Clostridiales.Lachnospiraceae.Lachnospiraceae_NK4A136_group	IL1RL1
103220	ENSG00000115602	rs1420101	0.615778332	0.983723915	0.11729657	0.060349696	-0.095198555	0.003848122	0.118533717	-0.14054237	0.188785717	0.187904796	0.074676062	0.073524297	0.222603949	0.217429551	0.901826365	0.719901026	Bacteria.Bacteroidetes.Bacteroidia.Bacteroidales.Rikenellaceae	IL1RL1
103221	ENSG00000115602	rs1420101	0.171882436	0.78437399	0.048742704	0.856674447	-0.353482779	-0.081935622	-0.193669765	0.020453265	0.255884997	0.298210704	0.096422626	0.112797111	0.276420287	0.370053107	0.981084248	0.998600531	Bacteria.Firmicutes.Clostridia.Clostridiales.Ruminococcaceae.Ruminiclostridium_6	IL1RL1
103222	ENSG00000115602	rs1420101	0.884174154	0.836881906	0.717923608	0.356927512	-0.030568975	-0.041243966	0.037744093	-0.089148493	0.209014064	0.19952499	0.104032539	0.096082615	0.295038854	0.203004402	0.997117901	0.950206352	Bacteria.Firmicutes.Clostridia.Clostridiales.Lachnospiraceae.Eubacterium_hallii_group	IL1RL1
103223	ENSG00000115602	rs1420101	0.639222722	0.296048533	0.282900542	0.223143719	0.094924542	-0.243844734	0.0799043	-0.102952057	0.201541362	0.231479008	0.073794583	0.083703301	0.339987991	0.136135671	0.973414458	0.998439902	Bacteria.Verrucomicrobia.Verrucomicrobiae.Verrucomicrobiales.Verrucomicrobiaceae.Akkermansia	IL1RL1
103224	ENSG00000115602	rs1420101	0.834312217	0.533436179	0.727469467	0.199948909	-0.062626225	0.171660959	-0.040439737	0.139028528	0.298197616	0.274171158	0.115541748	0.107369465	0.587318211	0.312394977	0.997947728	0.9977362	Bacteria.Actinobacteria.Actinobacteria.Micrococcales	IL1RL1
103225	ENSG00000115602	rs1420101	0.611574954	0.5569159	0.424744148	0.800135054	0.11586781	-0.125630994	-0.071219242	0.021863351	0.227061436	0.212760532	0.088661218	0.08600475	0.40951322	0.231233252	0.514052624	0.968472113	Bacteria.Firmicutes.Clostridia.Clostridiales.Lachnospiraceae.Anaerostipes	IL1RL1
103226	ENSG00000115602	rs1420101	0.404008756	0.016486423	0.289141361	0.007738913	0.197701109	-0.638033802	0.100218318	-0.285399602	0.235369142	0.259174631	0.093772698	0.103833678	0.333491056	0.024218212	0.792092312	0.634779439	Bacteria.Firmicutes.Clostridia.Clostridiales.Ruminococcaceae.Ruminococcus_2	IL1RL1
103227	ENSG00000115602	rs1420101	0.517848001	0.718296404	0.235745884	0.971764961	-0.135491018	-0.07723696	0.076474374	-0.002586562	0.208380308	0.213179745	0.063901037	0.072796666	0.343922932	0.263016068	0.997282517	0.999171204	Bacteria.Proteobacteria.Gammaproteobacteria.Enterobacteriales.Enterobacteriaceae	IL1RL1
103228	ENSG00000115602	rs1420101	0.500300305	0.342270706	0.42725769	0.404599788	0.227126691	-0.328817722	0.093649537	-0.102293056	0.335090921	0.343705068	0.11722303	0.121937054	0.360709219	0.157310547	0.99714486	0.996602117	Bacteria.Firmicutes.Clostridia.Clostridiales.Clostridiaceae_1.Clostridium_sensu_stricto_1	IL1RL1
103229	ENSG00000115602	rs1420101	0.280955238	0.752335151	0.031137592	0.132954584	-0.224806556	0.075679438	0.189937868	-0.135504383	0.206772088	0.238811798	0.086213588	0.089052718	0.234625062	0.235642467	0.412541162	0.892087739	Bacteria.Firmicutes.Clostridia.Clostridiales.Lachnospiraceae.Lachnoclostridium	IL1RL1
103230	ENSG00000115602	rs1420101	0.89724401	0.105324866	0.79103204	0.046395179	0.026286153	-0.350320257	0.024099402	-0.197353112	0.202747612	0.213290307	0.090577449	0.097191687	0.438215662	0.052560761	0.855631344	0.960393805	Bacteria.Firmicutes.Clostridia.Clostridiales.Lachnospiraceae.Eubacterium_eligens_group	IL1RL1
103231	ENSG00000115602	rs1420101	0.664181875	0.810404059	0.521328372	0.873940479	-0.100932351	-0.050052795	-0.06069692	0.013367464	0.231423043	0.207788899	0.094133452	0.083923176	0.422007071	0.293760562	0.566377597	0.987938408	Bacteria.Firmicutes.Clostridia.Clostridiales.Christensenellaceae.Christensenellaceae_R_7_group	IL1RL1
103232	ENSG00000115602	rs1420101	0.611004287	0.979603153	0.1085122	0.05628207	-0.096295925	0.004814613	0.121861916	-0.143063772	0.188404673	0.187594314	0.074886045	0.073609636	0.222710845	0.220814261	0.893981222	0.708034005	Bacteria.Bacteroidetes.Bacteroidia.Bacteroidales.Rikenellaceae.Alistipes	IL1RL1
103233	ENSG00000115602	rs1420101	0.4821728	0.321792406	0.376607941	0.374600963	0.209173193	-0.308019137	0.089848258	-0.096162442	0.295914027	0.308515727	0.100923258	0.107559889	0.33664716	0.130957425	0.968603562	0.99999132	Bacteria.Firmicutes.Clostridia.Clostridiales.Clostridiaceae_1	IL1RL1
103234	ENSG00000115602	rs1420101	0.40144762	0.304091876	0.169494665	0.290432112	0.194594495	-0.245964777	0.127666412	-0.109165254	0.230405983	0.237442891	0.091895232	0.10242031	0.300650085	0.161575504	0.605059831	0.907006858	Bacteria.Bacteroidetes.Bacteroidia.Bacteroidales.Porphyromonadaceae.Odoribacter	IL1RL1
103235	ENSG00000115602	rs1420101	0.976729582	0.737592933	0.983276234	0.712219142	0.005957701	-0.066509629	-0.002089083	-0.03378959	0.203461028	0.197663021	0.099279307	0.091201471	0.334599512	0.198778215	0.999694213	0.908466096	Bacteria.Firmicutes.Clostridia.Clostridiales.Lachnospiraceaencultured	IL1RL1
103236	ENSG00000115602	rs1420101	0.420482935	0.88674601	0.048925176	0.177289935	-0.159004891	0.02726152	-0.206962188	0.144770404	0.196127119	0.190662805	0.103126386	0.106141041	0.203837067	0.213142938	0.88760533	0.997132292	Bacteria.Firmicutes.Bacilli.Bacillales	IL1RL1
103237	ENSG00000115602	rs1420101	0.293318674	0.25352648	0.104680715	0.042026497	-0.248580118	0.298413601	-0.127601113	0.183865082	0.23463259	0.259031805	0.077542374	0.088644097	0.290808461	0.150885242	0.763878714	0.721079184	Bacteria.Bacteroidetes.Bacteroidia.Bacteroidales.Prevotellaceae.Prevotella_9	IL1RL1
103238	ENSG00000115602	rs1420101	0.637888054	0.905958194	0.432272496	0.399833024	-0.110680957	0.026912905	0.075195268	-0.081611068	0.234060777	0.22692202	0.095157307	0.096297612	0.422442562	0.317153949	0.896362991	0.997216401	Bacteria.Firmicutes.Clostridia.Clostridiales.Ruminococcaceae.Subdoligranulum	IL1RL1
103239	ENSG00000115602	rs1420101	0.33610174	0.513593141	0.164554144	0.1226581	-0.248942677	0.157300678	-0.130864648	0.132582931	0.256887859	0.239475483	0.093090968	0.08476814	0.308294584	0.229544755	0.999858829	0.929555963	Bacteria.Proteobacteria.Betaproteobacteria.Neisseriales.Neisseriaceae.Eikenella	IL1RL1
103240	ENSG00000115602	rs1420101	0.244349869	0.277934289	0.102905615	0.24779548	0.303171612	-0.292880232	0.157155089	-0.117323413	0.258056388	0.267682227	0.095002856	0.100603316	0.35311349	0.205014183	0.997594253	0.968019235	Bacteria.Firmicutes.Erysipelotrichia.Erysipelotrichales.Erysipelotrichaceae.Faecalitalea	IL1RL1
103241	ENSG00000115602	rs1420101	0.731492518	0.468110651	0.356434058	0.585923823	0.06792741	-0.141854934	-0.115673258	0.067494852	0.197108066	0.194364655	0.124541821	0.123282701	0.264480989	0.112421378	0.999276643	0.988728768	Bacteria.Firmicutes.Clostridia.Clostridiales.Ruminococcaceae.Ruminiclostridium_5	IL1RL1
103242	ENSG00000115602	rs1420101	0.303131613	0.015313408	0.167245009	0.007776271	0.301991197	-0.710137072	0.180276062	-0.348918859	0.290945065	0.28511627	0.129069876	0.127024784	0.420848137	0.03810013	0.988156381	0.544062774	Bacteria.Firmicutes.Clostridia.Clostridiales.Ruminococcaceae.Ruminococcaceae_UCG_013	IL1RL1
103243	ENSG00000115602	rs1420101	0.919047892	0.664114032	0.376455841	0.898904992	-0.018945046	-0.082410059	0.081829639	-0.01251956	0.185683262	0.188913435	0.09188677	0.098160091	0.320196934	0.15105895	0.998525812	0.997174658	Bacteria.Proteobacteria.Deltaproteobacteria.Desulfovibrionales.Desulfovibrionaceae	IL1RL1
103244	ENSG00000115602	rs1420101	0.931188691	0.561848511	0.507075471	0.475649895	0.016099294	-0.111049273	-0.060887265	0.068367761	0.185722628	0.190448729	0.091272833	0.095289012	0.301493686	0.152033373	0.720820733	0.959500256	Bacteria.Firmicutes.Clostridia.Clostridiales.Lachnospiraceae.Dorea	IL1RL1
103245	ENSG00000115602	rs1420101	0.922549767	0.842794035	0.536234943	0.282081433	-0.018656724	-0.037787939	-0.05671392	0.102573954	0.191153736	0.189779108	0.091206263	0.094568326	0.301230604	0.163831814	0.990263512	0.935449612	Bacteria.Proteobacteria.Gammaproteobacteria.Pseudomonadales	IL1RL1
103246	ENSG00000115602	rs1420101	0.270424552	0.357617939	0.055300182	0.019592228	-0.234699512	0.199178521	-0.21709256	0.243332407	0.211145401	0.214981476	0.111239682	0.101670278	0.200619162	0.127282788	0.991744893	0.795227166	Bacteria.Firmicutes.Bacilli.Lactobacillales.Carnobacteriaceae	IL1RL1
103247	ENSG00000115602	rs1420101	0.951389679	0.718179336	0.888879685	0.896229458	-0.012504231	-0.073846273	0.010127852	-0.010018182	0.204325745	0.203732669	0.072202065	0.076511395	0.407586858	0.232627749	0.816853521	0.876602572	Bacteria.Firmicutes.Clostridia.Clostridiales.Lachnospiraceae.Roseburia	IL1RL1
103248	ENSG00000115602	rs1420101	0.965297877	0.598665188	0.978036262	0.696007668	-0.026682807	-0.286099445	0.003591065	0.045583532	0.610949156	0.540916415	0.129936335	0.116150355	0.936826685	0.704657575	0.999135888	0.996172726	Bacteria.Firmicutes.Clostridia.Clostridiales.Ruminococcaceae	IL1RL1
103249	ENSG00000115602	rs1420101	0.633677082	0.320710279	0.273858534	0.247359114	0.096505457	-0.230710086	0.081520876	-0.097593413	0.201550625	0.230561929	0.073871689	0.083607094	0.352475841	0.142900149	0.959597159	0.99789802	Bacteria.Verrucomicrobia	IL1RL1
103250	ENSG00000115602	rs1420101	0.464440716	0.15014338	0.342097512	0.133108506	0.212916857	-0.404576482	-0.14157614	0.209962589	0.28932966	0.277825111	0.147932593	0.138041971	0.35241385	0.130995003	0.852869944	0.759018229	Bacteria.Firmicutes.Erysipelotrichia.Erysipelotrichales.Erysipelotrichaceae	IL1RL1
103251	ENSG00000115602	rs1420101	0.683732582	0.878518306	0.503427745	0.798645271	-0.103608606	-0.045266135	0.067710381	-0.028615626	0.253193243	0.294988212	0.100632174	0.111715075	0.422271055	0.290413654	0.777152852	0.996359602	Bacteria.Proteobacteria.Betaproteobacteria	IL1RL1
103252	ENSG00000115602	rs1420101	0.687045797	0.645549522	0.39710168	0.780651847	0.087585351	-0.106360976	-0.119073144	0.038509798	0.216434349	0.230166569	0.139685571	0.137718625	0.326677211	0.190344109	0.768758672	0.964824305	Bacteria.Actinobacteria	IL1RL1
103253	ENSG00000115602	rs1420101	0.742015652	0.964294324	0.346249403	0.319150503	-0.064005896	0.009501341	-0.07233205	0.085073309	0.193609689	0.211431163	0.076237317	0.084742991	0.257180476	0.24356139	0.968802863	0.970717386	Bacteria.Bacteroidetes.Bacteroidia.Bacteroidales.Prevotellaceae	IL1RL1
103254	ENSG00000115602	rs1420101	0.669199065	0.807331393	0.527009139	0.876640342	-0.099164267	-0.050842306	-0.059824928	0.013077422	0.231045991	0.207632972	0.094064259	0.083914475	0.421972452	0.28800742	0.56506204	0.992741893	Bacteria.Firmicutes.Clostridia.Clostridiales.Christensenellaceae	IL1RL1
103255	ENSG00000115602	rs1420101	0.692836469	0.700090085	0.690819712	0.826574444	-0.257752052	-0.214430263	0.051403994	0.023840486	0.649625135	0.554218859	0.128664321	0.108374615	0.954184916	0.763878903	0.999826541	0.999832315	Bacteria.Firmicutes.Clostridia.Clostridiales.Lachnospiraceae	IL1RL1
103256	ENSG00000115602	rs1420101	0.087474546	0.115455454	0.047901013	0.032848864	-0.614333719	0.545688481	0.265247598	-0.27077738	0.354076231	0.342020973	0.131549458	0.124183241	0.316184027	0.190123402	0.746660096	0.658175242	Bacteria.Firmicutes.Negativicutes.Selenomonadales	IL1RL1
103257	ENSG00000115602	rs1420101	0.989309484	0.495834581	0.212467971	0.115949869	0.002452811	-0.127454872	-0.097482633	0.144888638	0.182356759	0.186089391	0.07741746	0.090937542	0.301742892	0.147325548	0.895619078	0.987424055	Bacteria.Proteobacteria.Gammaproteobacteria.Pasteurellales.Pasteurellaceae	IL1RL1
103258	ENSG00000115602	rs1420101	0.456874828	0.723525093	0.218536098	0.245368112	-0.169903441	0.084944114	-0.184575161	0.171245395	0.227000149	0.239086057	0.148557978	0.146080413	0.308877696	0.227319083	0.999739884	0.870457798	Bacteria.Actinobacteria.Coriobacteriia.Coriobacteriales.Coriobacteriaceae	IL1RL1
103259	ENSG00000115602	rs1420101	0.382958318	0.356105792	0.189811003	0.597675755	-0.214948954	-0.285189621	-0.12118339	-0.060357213	0.244703066	0.306843966	0.091459316	0.113806138	0.420513128	0.239232209	0.958034317	0.997513341	Bacteria.Firmicutes.Clostridia.Clostridiales.Lachnospiraceae.Eubacterium_xylanophilum_group	IL1RL1
103260	ENSG00000115602	rs1420101	0.733240654	0.502221558	0.381591659	0.308229302	-0.06149272	-0.120756288	-0.074668051	-0.086382007	0.179653498	0.17896193	0.084758723	0.084111377	0.292728056	0.111287167	0.482606986	0.917384146	Bacteria.Firmicutes.Clostridia.Clostridiales.Lachnospiraceae.Lachnospira	IL1RL1
103261	ENSG00000115602	rs1420101	0.971060851	0.627125191	0.979943091	0.706238041	-0.036169068	-0.346138921	0.004241567	0.045852691	0.993170614	0.709163298	0.16806808	0.121119538	0.999435429	0.989125616	0.999968393	0.999515331	Bacteria.Firmicutes	IL1RL1
103262	ENSG00000115602	rs1420101	0.462646703	0.232384344	0.354019525	0.207660965	0.231147207	-0.334076036	0.08961646	-0.108956869	0.31283949	0.277128807	0.096001058	0.085611344	0.364853158	0.126938869	0.868182661	0.998607976	Bacteria.Firmicutes.Clostridia.Clostridiales.Lachnospiraceae.Tyzzerella_4	IL1RL1
103263	ENSG00000115602	rs1420101	0.434906398	0.684323621	0.418052793	0.691430806	-0.215396828	-0.099938464	-0.08472172	-0.040523055	0.274151405	0.244708351	0.103953988	0.101641359	0.410848564	0.277612038	0.999985325	0.999758873	Bacteria.Firmicutes.Clostridia.Clostridiales.Ruminococcaceae.Ruminococcaceae_UCG_014	IL1RL1
103264	ENSG00000115602	rs1420101	0.875759545	0.404262695	0.926809309	0.523489494	0.029018384	-0.164770466	-0.007707622	-0.055521662	0.184872538	0.196270802	0.08358141	0.086557247	0.277008554	0.120908839	0.998277807	0.999325446	Bacteria.Bacteroidetes.Bacteroidia.Bacteroidales.Porphyromonadaceae.Parabacteroides	IL1RL1
103265	ENSG00000115602	rs1420101	0.94693189	0.601515933	0.784925146	0.56366255	-0.014296439	-0.111082819	-0.02717939	-0.059403092	0.213961678	0.211671802	0.099181444	0.102351396	0.399244389	0.141286738	0.713733272	0.872264526	Bacteria.Firmicutes.Clostridia.Clostridiales.Peptostreptococcaceae	IL1RL1
103266	ENSG00000115602	rs1420101	0.794298925	0.914855554	0.766454088	0.740635378	0.065712699	-0.025548187	0.031819048	0.032760438	0.250997743	0.238027715	0.106681307	0.098548807	0.501681733	0.338628494	0.835238337	0.996502544	Bacteria.Firmicutes.Clostridia.Clostridiales.Family_XI	IL1RL1
103267	ENSG00000115602	rs1420101	0.760350379	0.7609138	0.434472405	0.806750196	-0.063548473	-0.070726066	0.064790517	-0.022868157	0.20746702	0.231461449	0.082385427	0.093103757	0.361721939	0.251727941	0.723646896	0.935568656	Bacteria.Proteobacteria.Betaproteobacteria.Burkholderiales.Alcaligenaceae	IL1RL1
103268	ENSG00000115602	rs1420101	0.685268457	0.823802987	0.601841013	0.534733179	-0.116519905	0.069517308	-0.055744272	0.070711815	0.286215881	0.310959796	0.106317715	0.113298424	0.476875851	0.421501116	0.999878354	0.98196964	Bacteria.Bacteroidetes.Bacteroidia.Bacteroidales.Porphyromonadaceae.Barnesiella	IL1RL1
103269	ENSG00000115602	rs1420101	0.386361479	0.283923668	0.401236068	0.317715328	-0.386622345	-0.584045799	0.088978922	0.13839592	0.443321145	0.540545678	0.10530625	0.137447186	0.772787743	0.460969854	0.999330493	0.996754281	Bacteria.Proteobacteria	IL1RL1
103270	ENSG00000115602	rs1420101	0.087634353	0.260596822	0.007123292	0.025273581	-0.3874485	0.259155922	-0.251048389	0.211737242	0.223424345	0.228357037	0.090340509	0.092460259	0.097756567	0.112314493	0.979221309	0.998719086	Bacteria.Firmicutes.Bacilli.Bacillales.Family_XI.Gemella	IL1RL1
103271	ENSG00000115616	rs17027571	0.941010733	0.533367566	0.065996335	0.175471716	0.01515245	0.1389928	0.208415799	-0.149298145	0.203973707	0.221957344	0.111455708	0.108994927	0.54792698	0.24096196	0.998820086	0.961415255	Bacteria.Firmicutes.Clostridia.Clostridiales.Family_XIII	SLC9A2
103272	ENSG00000115616	rs17027571	0.017028408	0.016714957	0.03336647	0.268092554	-0.472037322	0.484453114	-0.173966962	0.096576739	0.192742471	0.197222663	0.080028169	0.086458325	0.039192605	0.014304769	0.765947063	0.899470775	Bacteria.Proteobacteria.Gammaproteobacteria.Pseudomonadales.Pseudomonadaceae.Pseudomonas	SLC9A2
103273	ENSG00000115616	rs17027571	0.520522552	0.311079209	0.698102053	0.652076172	-0.158506524	0.245107629	-0.042015391	0.052499383	0.245347806	0.240086073	0.107840909	0.115899421	0.371684404	0.217490498	0.938664803	0.859306145	Bacteria.Firmicutes.Erysipelotrichia.Erysipelotrichales	SLC9A2
103274	ENSG00000115616	rs17027571	0.787061249	0.849125747	0.402911018	0.437965954	0.122087467	0.06972342	-0.072707376	0.054611219	0.450098319	0.36505587	0.086357394	0.069975079	0.93385767	0.709490065	0.999973618	0.989705988	Bacteria.Bacteroidetes.Bacteroidia.Bacteroidales.Bacteroidaceae.Bacteroides	SLC9A2
103275	ENSG00000115616	rs17027571	0.189084122	0.148638342	0.549874265	0.673523358	-0.362297258	0.431089091	0.053162646	-0.039300654	0.272977689	0.294920871	0.088444562	0.092858499	0.307696999	0.124223183	0.9994853	0.999502343	Bacteria.Firmicutes.Clostridia.Clostridiales.Lachnospiraceae.Ruminococcus_gnavus_group	SLC9A2
103276	ENSG00000115616	rs17027571	0.260876144	0.068154475	0.423241407	0.592606863	-0.189447719	0.303313751	0.053368229	-0.037641215	0.167031963	0.163524952	0.066222232	0.070001545	0.179806417	0.032698488	0.894791964	0.9860779	Bacteria.Firmicutes.Negativicutes.Selenomonadales.Acidaminococcaceae	SLC9A2
103277	ENSG00000115616	rs17027571	0.114027966	0.035508159	0.414355086	0.467686651	-0.342877085	0.422617832	-0.060610075	0.057607605	0.214044664	0.196818004	0.073778255	0.078856447	0.176083195	0.038589078	0.835997569	0.975586767	Bacteria.Firmicutes.Erysipelotrichia.Erysipelotrichales.Erysipelotrichaceae.Clostridium_innocuum_group	SLC9A2
103278	ENSG00000115616	rs17027571	0.777544922	0.461509149	0.375063461	0.476299238	-0.068388484	0.189779919	0.1006581	-0.083282268	0.241062416	0.256197673	0.112698133	0.116248082	0.57597115	0.260861519	0.99792254	0.986607256	Bacteria.Firmicutes.Clostridia.Clostridiales.Family_XIII.Family_XIII_AD3011_group	SLC9A2
103279	ENSG00000115616	rs17027571	0.646784117	0.154181761	0.424124635	0.899820408	-0.10032984	0.266817663	0.069905822	-0.010536774	0.217931063	0.18506878	0.086909254	0.083373041	0.360529592	0.068990589	0.792768248	0.985265027	Bacteria.Firmicutes.Clostridia.Clostridiales.Lachnospiraceae.Eubacterium_eligens_group	SLC9A2
103280	ENSG00000115616	rs17027571	0.526906805	0.32417431	0.451485662	0.478897893	-0.130916014	0.219614033	-0.072501857	0.075596458	0.205791457	0.221061822	0.095711569	0.106146998	0.334455513	0.167649338	0.90035052	0.92531376	Bacteria.Firmicutes.Clostridia.Clostridiales.Lachnospiraceae.Blautia	SLC9A2
103281	ENSG00000115616	rs17027571	0.089737963	0.018770453	0.38022074	0.245898685	-0.302508781	0.432823544	-0.048798154	0.065969062	0.175624014	0.179560912	0.055232589	0.056338665	0.081376034	0.012403916	0.955858825	0.966227447	Bacteria.Firmicutes.Clostridia.Clostridiales.Lachnospiraceae.Tyzzerella	SLC9A2
103282	ENSG00000115616	rs17027571	0.12836946	0.02873433	0.448166763	0.184108217	-0.244634968	0.347507884	0.060605915	-0.104511885	0.15883468	0.155357601	0.079421067	0.07784948	0.088437726	0.012837599	0.998525812	0.997174658	Bacteria.Proteobacteria.Deltaproteobacteria.Desulfovibrionales.Desulfovibrionaceae	SLC9A2
103283	ENSG00000115616	rs17027571	0.165246007	0.040339263	0.550693436	0.175447738	-0.222001558	0.323666011	0.043588415	-0.101762827	0.158184231	0.1547083	0.072665846	0.074287642	0.110165837	0.01881254	0.995339941	0.95316496	Bacteria.Proteobacteria.Deltaproteobacteria.Desulfovibrionales.Desulfovibrionaceae.Bilophila	SLC9A2
103284	ENSG00000115616	rs17027571	0.18685465	0.040639421	0.599141649	0.972981743	-0.215066737	0.337402444	0.03438176	-0.002369186	0.161217784	0.161523768	0.06508916	0.069682975	0.119875578	0.020105356	0.91022343	0.913150137	Bacteria.Proteobacteria.Betaproteobacteria.Burkholderiales.Alcaligenaceae.Parasutterella	SLC9A2
103285	ENSG00000115616	rs17027571	0.364611447	0.127275925	0.436369038	0.478957594	-0.164684735	0.269425416	-0.041441561	0.039698945	0.180375625	0.174420181	0.05291486	0.055749944	0.23928396	0.053546128	0.999492402	0.999741582	Bacteria.Proteobacteria.Gammaproteobacteria.Enterobacteriales.Enterobacteriaceae.Escherichia_Shigella	SLC9A2
103286	ENSG00000115616	rs17027571	0.168444496	0.079205053	0.852031138	0.266036667	-0.224275023	0.28347037	0.012757948	-0.077052158	0.16103164	0.158957711	0.068125427	0.068680684	0.104010534	0.032059616	0.99935717	0.960853802	Bacteria.Firmicutes.Erysipelotrichia.Erysipelotrichales.Erysipelotrichaceae.Erysipelotrichaceae_UCG_003	SLC9A2
103287	ENSG00000115616	rs17027571	0.720313022	0.289569401	0.287800073	0.479825551	-0.077062046	0.220085	-0.083476478	0.055116497	0.214300196	0.206114512	0.077888743	0.077554711	0.448673802	0.140526628	0.880907313	0.997216401	Bacteria.Firmicutes.Clostridia.Clostridiales.Ruminococcaceae.Subdoligranulum	SLC9A2
103288	ENSG00000115616	rs17027571	0.298542987	0.183915487	0.77956597	0.445736301	-0.208365905	0.252819509	-0.029875738	0.086372445	0.198832009	0.188237938	0.106301033	0.112580363	0.284341386	0.089481647	0.988415778	0.976249604	Bacteria.Firmicutes.Bacilli.Lactobacillales.Streptococcaceae	SLC9A2
103289	ENSG00000115616	rs17027571	0.418192835	0.389643982	0.63869212	0.787990259	-0.524762038	0.470681018	0.062383482	-0.02980827	0.644080465	0.543475253	0.132241238	0.110387454	0.89770646	0.627834971	0.999135888	0.996172726	Bacteria.Firmicutes.Clostridia.Clostridiales.Ruminococcaceae	SLC9A2
103290	ENSG00000115616	rs17027571	0.147234056	0.143754711	0.453277016	0.716342455	-0.396118968	0.398649185	0.04736381	-0.022066088	0.270044223	0.269392191	0.06277552	0.060465313	0.32471056	0.186690404	0.960907055	0.926419835	Bacteria.Firmicutes.Clostridia.Clostridiales.Ruminococcaceae.Faecalibacterium	SLC9A2
103291	ENSG00000115616	rs17027571	0.180714541	0.070049433	0.368412689	0.195406621	-0.218078323	0.290463553	0.07089532	-0.115322804	0.161170646	0.157696075	0.078272375	0.088152556	0.128464977	0.03001658	0.998043854	0.956749585	Bacteria.Firmicutes.Clostridia.Clostridiales.Ruminococcaceaencultured	SLC9A2
103292	ENSG00000115616	rs17027571	0.98334036	0.716426995	0.377782639	0.33995417	-0.006304958	0.102471279	0.10293397	-0.106085801	0.300783525	0.280878546	0.115908722	0.110354375	0.737374771	0.510741686	0.78982417	0.913834648	Bacteria.Firmicutes.Clostridia.Clostridiales.Ruminococcaceae.Anaerotruncus	SLC9A2
103293	ENSG00000115616	rs17027571	0.088464119	0.068029665	0.32679969	0.474242548	-0.376161075	0.457187982	-0.07974336	0.064330418	0.217495538	0.246368375	0.080709115	0.089375491	0.152203861	0.063495146	0.805217623	0.991307536	Bacteria.Firmicutes.Clostridia.Clostridiales.Ruminococcaceae.Ruminococcus_2	SLC9A2
103294	ENSG00000115616	rs17027571	0.179517562	0.06501134	0.536865371	0.155581394	-0.216327316	0.2929745	0.041173125	-0.094287715	0.159431667	0.156088952	0.066316695	0.065625088	0.111980891	0.027358033	0.91689479	0.861283753	Bacteria.Firmicutes.Clostridia.Clostridiales.Ruminococcaceae.Ruminococcaceae_UCG_002	SLC9A2
103295	ENSG00000115616	rs17027571	0.165971199	0.227291405	0.571039403	0.612316047	-0.334858254	0.270564442	-0.043171002	-0.036790401	0.2390142	0.22197624	0.075816855	0.07224724	0.21687218	0.139490616	0.844319263	0.958541507	Bacteria.Bacteroidetes.Bacteroidia.Bacteroidales.Prevotellaceae.Prevotella_9	SLC9A2
103296	ENSG00000115616	rs17027571	0.375823871	0.141633675	0.688095249	0.804629312	-0.180993828	0.295071223	0.048687912	-0.029809526	0.202968022	0.198324447	0.120741851	0.120019472	0.255337067	0.059473369	0.999672451	0.998587032	Bacteria.Firmicutes.Clostridia.Clostridiales.Ruminococcaceae.Butyricicoccus	SLC9A2
103297	ENSG00000115616	rs17027571	0.165299619	0.013435239	0.847750946	0.177287329	-0.25029983	0.453608114	-0.013272043	0.098518822	0.178370742	0.178486444	0.068854056	0.072230416	0.147836096	0.010362773	0.967102936	0.979585985	Bacteria.Firmicutes.Erysipelotrichia.Erysipelotrichales.Erysipelotrichaceae.Erysipelatoclostridium	SLC9A2
103298	ENSG00000115616	rs17027571	0.151661156	0.054806557	0.622821546	0.57561824	-0.301294458	0.404238672	-0.048799611	0.048172552	0.207683261	0.206702264	0.098741966	0.085619394	0.137748719	0.033153382	0.962073978	0.866774619	Bacteria.Firmicutes.Bacilli.Lactobacillales.Carnobacteriaceae.Granulicatella	SLC9A2
103299	ENSG00000115616	rs17027571	0.597010561	0.403345046	0.620598433	0.512969706	-0.134419458	0.20513839	-0.03458181	0.044849809	0.25299322	0.243877061	0.069527735	0.068178304	0.559509669	0.235942069	0.996566686	0.997858307	Bacteria.Proteobacteria.Gammaproteobacteria	SLC9A2
103300	ENSG00000115616	rs17027571	0.164521001	0.034924747	0.529840125	0.984186838	-0.224136121	0.360797583	0.056291652	-0.00177702	0.159427209	0.167474159	0.089120431	0.089312911	0.119023642	0.016073753	0.887829699	0.995082128	Bacteria.Actinobacteria.Actinobacteria.Bifidobacteriales.Bifidobacteriaceae.Bifidobacterium	SLC9A2
103301	ENSG00000115616	rs17027571	0.14655015	0.042178126	0.278727794	0.601866267	-0.232576394	0.324751233	-0.091732054	0.050462715	0.158280699	0.156686685	0.083979668	0.096251223	0.097760763	0.020890488	0.999670759	0.996530704	Bacteria.Firmicutes.Clostridia.Clostridiales.Ruminococcaceae.Flavonifractor	SLC9A2
103302	ENSG00000115616	rs17027571	0.107028496	0.021320149	0.380184886	0.270430093	-0.285986239	0.387784608	-0.076422133	0.088925502	0.174989065	0.164359034	0.086492467	0.080001999	0.104242839	0.010108124	0.515512696	0.88822563	Bacteria.Firmicutes.Clostridia.Clostridiales.Peptostreptococcaceae.Intestinibacter	SLC9A2
103303	ENSG00000115616	rs17027571	0.056138186	0.048064756	0.186832127	0.404522053	-0.516052772	0.524847965	-0.134175165	0.094081152	0.265361548	0.260494958	0.100574839	0.112129513	0.185347966	0.075874068	0.998891856	0.999590371	Bacteria.Firmicutes.Bacilli.Bacillales.Staphylococcaceae.Staphylococcus	SLC9A2
103304	ENSG00000115616	rs17027571	0.589056763	0.516859438	0.598001055	0.459733267	-0.131955803	0.171262887	-0.053781438	0.086220847	0.243058111	0.262773286	0.101497541	0.115933779	0.416194565	0.272035768	0.99759175	0.986746924	Bacteria.Firmicutes.Clostridia.Clostridiales.Lachnospiraceae.Lachnospiraceae_UCG_008	SLC9A2
103305	ENSG00000115616	rs17027571	0.167909591	0.084544959	0.99992879	0.40180011	-0.225461882	0.283281279	6.19E-06	0.0584335	0.1616774	0.161719386	0.069037861	0.069239203	0.102336556	0.036804699	0.946890555	0.989428248	Bacteria.Proteobacteria.Gammaproteobacteria.Pasteurellales.Pasteurellaceae.Haemophilus	SLC9A2
103306	ENSG00000115616	rs17027571	0.730961736	0.76622479	0.921560882	0.84435267	-0.325253961	0.204924402	0.015526927	0.022657061	0.941865559	0.686365686	0.157074217	0.114943401	0.997454612	0.875438203	0.997650199	0.999159905	Bacteria.Firmicutes.Clostridia.Clostridiales	SLC9A2
103307	ENSG00000115616	rs17027571	0.078680795	0.081620357	0.275508763	0.614505352	-0.426826845	0.416089743	-0.113301598	0.050609004	0.238917092	0.235239631	0.1030273	0.099999914	0.205041991	0.089491639	0.99991226	0.988194298	Bacteria.Actinobacteria.Coriobacteriia.Coriobacteriales.Coriobacteriaceae.Collinsella	SLC9A2
103308	ENSG00000115616	rs17027571	0.176775398	0.076073673	0.76362276	0.790329501	-0.264732625	0.360975183	-0.034641936	0.030826506	0.193859768	0.200243077	0.114711654	0.115463568	0.178718572	0.042358811	0.999005033	0.939849193	Bacteria.Actinobacteria.Coriobacteriia.Coriobacteriales	SLC9A2
103309	ENSG00000115616	rs17027571	0.215448482	0.054495667	0.322874479	0.549672779	-0.201576346	0.307620008	0.080538701	-0.049355285	0.161142775	0.157089749	0.080850513	0.082068846	0.114392412	0.024212101	0.975966367	0.997201293	Bacteria.Firmicutes.Clostridia.Clostridiales.Lachnospiraceae.Coprococcus_1	SLC9A2
103310	ENSG00000115616	rs17027571	0.080794771	0.026940298	0.252957954	0.434778875	-0.52361014	0.487480445	-0.107130428	0.05354181	0.295205826	0.215350973	0.09287992	0.068127599	0.170672998	0.042261387	0.981446852	0.925873833	Bacteria.Proteobacteria.Gammaproteobacteria.Enterobacteriales.Enterobacteriaceae.Citrobacter	SLC9A2
103311	ENSG00000115616	rs17027571	0.677527496	0.407467773	0.720715428	0.830368403	-0.132114945	0.26870435	-0.03088201	0.019535007	0.316275252	0.322278831	0.08600841	0.090821286	0.807627054	0.377057757	0.998803525	0.997226571	Bacteria.Firmicutes.Clostridia.Clostridiales.Lachnospiraceae.Eubacterium_rectale_group	SLC9A2
103312	ENSG00000115616	rs17027571	0.454717549	0.289810978	0.469558356	0.215787609	-0.148892208	0.200356778	0.055787638	-0.098931682	0.197973787	0.18773342	0.076688587	0.079146437	0.343048306	0.141315841	0.545121989	0.870282401	Bacteria.Firmicutes.Clostridia.Clostridiales.Christensenellaceae.Christensenellaceae_R_7_group	SLC9A2
103313	ENSG00000115616	rs17027571	0.566550216	0.784001056	0.358286468	0.369198305	0.410175216	-0.151601768	-0.120742897	0.091650403	0.712010329	0.550788369	0.130505276	0.10135434	0.959460813	0.694014038	0.997675757	0.929795008	Bacteria.Bacteroidetes	SLC9A2
103314	ENSG00000115616	rs17027571	0.731725249	0.164641712	0.176503962	0.512302458	-0.067248901	0.252409286	0.087755834	-0.040091682	0.195315451	0.179589927	0.064221424	0.060848556	0.426347262	0.081326203	0.952635549	0.99999132	Bacteria.Firmicutes.Clostridia.Clostridiales.Clostridiaceae_1	SLC9A2
103315	ENSG00000115616	rs17027571	0.16391417	0.038294256	0.548735355	0.935295659	-0.224646867	0.352691395	0.053879839	-0.007328929	0.159557324	0.166780301	0.08938175	0.08992676	0.115058254	0.018712276	0.944382312	0.998755611	Bacteria.Actinobacteria.Actinobacteria.Bifidobacteriales.Bifidobacteriaceae	SLC9A2
103316	ENSG00000115616	rs17027571	0.229511497	0.061885215	0.869749807	0.669558758	-0.253648086	0.378968559	0.013782655	-0.034024954	0.20910432	0.199468621	0.083721372	0.079367694	0.194901803	0.04085239	0.797782666	0.994680072	Bacteria.Proteobacteria.Betaproteobacteria.Burkholderiales	SLC9A2
103317	ENSG00000115616	rs17027571	0.239202587	0.171870889	0.756306182	0.643000834	-0.203346938	0.273232629	-0.02620956	0.042765478	0.171184522	0.197786778	0.084100135	0.091834371	0.144216112	0.068342031	0.92078388	0.945867177	Bacteria.Firmicutes.Clostridia.Clostridiales.Lachnospiraceae.Fusicatenibacter	SLC9A2
103318	ENSG00000115616	rs17027571	0.292161661	0.216243408	0.315664798	0.059235238	-0.172466849	0.205433011	-0.07982944	0.153852191	0.162396824	0.16451383	0.078944368	0.080127182	0.144730579	0.069573421	0.997117901	0.9453081	Bacteria.Firmicutes.Clostridia.Clostridiales.Lachnospiraceae.Eubacterium_hallii_group	SLC9A2
103319	ENSG00000115616	rs17027571	0.019919283	0.008057042	0.072366733	0.064299375	-0.60213126	0.743049485	-0.174618166	0.184528936	0.252284186	0.27179835	0.095602339	0.098043759	0.107798302	0.02413689	0.997947728	0.9977362	Bacteria.Actinobacteria.Actinobacteria.Micrococcales	SLC9A2
103320	ENSG00000115616	rs17027571	0.958999724	0.35555669	0.022008459	0.040917129	-0.009336172	0.15792569	0.148801433	-0.123316619	0.180907311	0.169721797	0.0634136	0.059119176	0.443753508	0.153746625	0.89403192	0.99789802	Bacteria.Verrucomicrobia	SLC9A2
103321	ENSG00000115616	rs17027571	0.476276401	0.054320845	0.54494642	0.503938187	-0.150880771	0.396603976	-0.045225803	-0.049153288	0.21059331	0.202379537	0.074317839	0.073140101	0.317257016	0.036449621	0.695290512	0.940799143	Bacteria.Firmicutes.Clostridia.Clostridiales.Lachnospiraceae.Lachnoclostridium	SLC9A2
103322	ENSG00000115616	rs17027571	0.310562426	0.030856807	0.831123049	0.248873659	-0.25653705	0.512120059	-0.023494847	0.128239904	0.251010961	0.232051186	0.109727003	0.110217578	0.355032003	0.038365434	0.871551057	0.942166966	Bacteria.Firmicutes.Clostridia.Clostridiales.Lachnospiraceae.Lachnospiraceae_ND3007_group	SLC9A2
103323	ENSG00000115616	rs17027571	0.347263719	0.069936824	0.10223619	0.378080186	-0.154007843	0.290537968	-0.128961166	0.068015627	0.162666999	0.157671425	0.077804283	0.076637033	0.21550092	0.028365712	0.977260763	0.946309689	Bacteria.Firmicutes.Negativicutes.Selenomonadales.Veillonellaceae.Veillonella	SLC9A2
103324	ENSG00000115616	rs17027571	0.079443398	0.309606992	0.311110154	0.598110052	-0.404386319	0.237765247	-0.09198883	-0.051474055	0.226946416	0.232180903	0.09011005	0.097171986	0.225388059	0.23755732	0.948905015	0.966332496	Bacteria.Firmicutes.Clostridia.Clostridiales.Ruminococcaceae.Ruminococcaceae_NK4A214_group	SLC9A2
103325	ENSG00000115616	rs17027571	0.50272931	0.300739892	0.722938377	0.669673318	-0.165002239	0.250116781	-0.038449977	0.04971438	0.244826586	0.239769088	0.107983147	0.116008159	0.364521472	0.210388356	0.93085049	0.861536199	Bacteria.Firmicutes.Erysipelotrichia.Erysipelotrichales.Erysipelotrichaceae	SLC9A2
103326	ENSG00000115616	rs17027571	0.808079725	0.690229483	0.758302823	0.736066812	-0.105835137	0.183163871	-0.031621222	0.036572518	0.433935937	0.457537335	0.102330995	0.10803837	0.841953837	0.630777053	0.999330493	0.997562661	Bacteria.Proteobacteria	SLC9A2
103327	ENSG00000115616	rs17027571	0.276835113	0.231875965	0.9378305	0.599657372	-0.258192938	0.261197328	0.008477985	0.058421065	0.235435074	0.216434737	0.108276602	0.110755379	0.32325438	0.149287503	0.972593868	0.933837527	Bacteria.Firmicutes.Bacilli	SLC9A2
103328	ENSG00000115616	rs17027571	0.106558342	0.068794786	0.41560184	0.61531786	-0.339720932	0.400366128	-0.05020142	0.032976381	0.207583935	0.216362028	0.061272573	0.065309216	0.156375376	0.053637567	0.868182661	0.998607976	Bacteria.Firmicutes.Clostridia.Clostridiales.Lachnospiraceae.Tyzzerella_4	SLC9A2
103329	ENSG00000115616	rs17027571	0.45695937	0.288181684	0.46354582	0.217574085	-0.147934491	0.200892623	0.056453884	-0.098478136	0.197685737	0.187595042	0.07656026	0.079094105	0.34189144	0.138075715	0.541088854	0.874056968	Bacteria.Firmicutes.Clostridia.Clostridiales.Christensenellaceae	SLC9A2
103330	ENSG00000115616	rs17027571	0.271649918	0.169553954	0.811444686	0.464738769	-0.215211699	0.257965101	-0.02523676	0.08261896	0.194113739	0.185711383	0.105357403	0.112344984	0.255478508	0.083465787	0.976314705	0.980405449	Bacteria.Firmicutes.Bacilli.Lactobacillales.Streptococcaceae.Streptococcus	SLC9A2
103331	ENSG00000115616	rs17027571	0.133078529	0.047911962	0.622663881	0.765441667	-0.251723283	0.324784175	-0.028114512	-0.01624667	0.165484937	0.161084751	0.056861553	0.054228686	0.090849414	0.020695011	0.780868906	0.993577312	Bacteria.Proteobacteria.Betaproteobacteria.Burkholderiales.Alcaligenaceae.Sutterella	SLC9A2
103332	ENSG00000115616	rs17027571	0.113777058	0.027802779	0.452133797	0.326374684	-0.259798103	0.357217107	-0.050887563	0.065640534	0.162067018	0.158723188	0.067274731	0.066376717	0.082657674	0.013594659	0.880636957	0.864262135	Bacteria.Fusobacteria.Fusobacteriia.Fusobacteriales.Fusobacteriaceae.Fusobacterium	SLC9A2
103333	ENSG00000115616	rs17027571	0.35367528	0.148537924	0.185571947	0.281101356	-0.15612644	0.254046899	-0.082989	0.070341192	0.167129073	0.173757363	0.062026559	0.064718101	0.21721331	0.067655319	0.606353151	0.802301482	Bacteria.Firmicutes.Clostridia.Clostridiales.Lachnospiraceae.Roseburia	SLC9A2
103334	ENSG00000115616	rs17027571	0.07723728	0.049840163	0.310891171	0.990646417	-0.387653947	0.389232059	0.133122507	-0.001582357	0.215914145	0.194754785	0.130344138	0.134457794	0.091600321	0.029163787	0.742870623	0.982185761	Bacteria.Actinobacteria	SLC9A2
103335	ENSG00000115616	rs17027571	0.178498531	0.062289909	0.649272919	0.739313884	-0.215867303	0.299382792	-0.028303293	-0.020046581	0.158714866	0.157829964	0.061947632	0.059986016	0.110967511	0.024664217	0.833068716	0.862164464	Bacteria.Firmicutes.Negativicutes.Selenomonadales.Veillonellaceae.Dialister	SLC9A2
103336	ENSG00000115616	rs17027571	0.716192375	0.196363171	0.201427639	0.486981338	-0.072398322	0.245136811	0.084507756	-0.045945598	0.198275528	0.1877887	0.06548139	0.065720714	0.439613128	0.107235144	0.99714486	0.996602117	Bacteria.Firmicutes.Clostridia.Clostridiales.Clostridiaceae_1.Clostridium_sensu_stricto_1	SLC9A2
103337	ENSG00000115616	rs17027571	0.84691607	0.747731234	0.444322568	0.192829335	-0.05375198	0.08131745	0.08492216	-0.139841354	0.277319852	0.251755985	0.110345242	0.106270393	0.539253575	0.387754219	0.843096271	0.794192827	Bacteria.Firmicutes.Clostridia.Clostridiales.Ruminococcaceae.Ruminiclostridium_9	SLC9A2
103338	ENSG00000115616	rs17027571	0.032507083	0.022814176	0.113256602	0.444878558	-0.553905295	0.519493184	-0.126995695	0.059722314	0.253514654	0.222774466	0.079105965	0.077696568	0.071448935	0.029599622	0.4816169	0.888382771	Bacteria.Firmicutes.Clostridia.Clostridiales.Lachnospiraceae.Lachnospiraceae_UCG_010	SLC9A2
103339	ENSG00000115616	rs17027571	0.162254447	0.037210794	0.682024531	0.498492546	-0.235368061	0.335148845	-0.037073564	0.066152689	0.166504031	0.157560677	0.090083171	0.097186391	0.126080298	0.016365823	0.687657897	0.86402404	Bacteria.Firmicutes.Clostridia.Clostridiales.Peptostreptococcaceae	SLC9A2
103340	ENSG00000115616	rs17027571	0.345475111	0.216957895	0.793259778	0.475154751	-0.203890876	0.247327348	-0.028308718	0.078644477	0.214552028	0.198375309	0.107572328	0.109489033	0.31710671	0.112363753	0.99152666	0.973447285	Bacteria.Firmicutes.Bacilli.Lactobacillales	SLC9A2
103341	ENSG00000115616	rs17027571	0.576041209	0.124997265	0.950228201	0.474883701	-0.197232831	0.504572102	-0.007573363	-0.089056275	0.350940976	0.324654788	0.12086115	0.123907989	0.646577233	0.198054443	0.946401763	0.889052682	Bacteria.Firmicutes.Negativicutes.Selenomonadales	SLC9A2
103342	ENSG00000115616	rs17027571	0.160826099	0.06367227	0.699784654	0.6525499	-0.279201375	0.387367535	-0.04425212	0.049619146	0.196830616	0.205317882	0.114252091	0.109701053	0.170260494	0.03895352	0.999739884	0.90219363	Bacteria.Actinobacteria.Coriobacteriia.Coriobacteriales.Coriobacteriaceae	SLC9A2
103343	ENSG00000115616	rs17027571	0.117596473	0.026386172	0.366647079	0.1515712	-0.252774466	0.353359827	0.074596938	-0.115134155	0.159380291	0.155510177	0.082054283	0.079344631	0.084101364	0.012862395	0.997604342	0.996621608	Bacteria.Proteobacteria.Deltaproteobacteria	SLC9A2
103344	ENSG00000115616	rs17027571	0.659080569	0.11556749	0.355015273	0.959557881	-0.094218979	0.316892184	0.073154237	-0.003684293	0.212579854	0.198680736	0.078529412	0.072376846	0.446712363	0.094644894	0.641729419	0.998431627	Bacteria.Firmicutes.Clostridia.Clostridiales.Ruminococcaceae.Ruminococcus_1	SLC9A2
103345	ENSG00000115616	rs17027571	0.124866193	0.053104685	0.589083033	0.820877998	-0.259763539	0.321549179	0.039533868	0.016522718	0.167079479	0.163225015	0.072825191	0.072680545	0.097850647	0.020920739	0.991923473	0.977793214	Bacteria.Bacteroidetes.Bacteroidia.Bacteroidales.Porphyromonadaceae	SLC9A2
103346	ENSG00000115616	rs17027571	0.212423244	0.045024417	0.756148272	0.225201343	-0.206055673	0.316869522	-0.023358457	0.094339683	0.163626353	0.155035484	0.07490147	0.077046495	0.129412273	0.016933262	0.624996764	0.904712577	Bacteria.Firmicutes.Clostridia.Clostridiales.Lachnospiraceae.Lachnospira	SLC9A2
103347	ENSG00000115616	rs17027571	0.114525583	0.026756313	0.157086494	0.079269933	-0.251936694	0.348064976	0.093021195	-0.120147718	0.157494654	0.153569666	0.064982998	0.067388469	0.075435178	0.012493513	0.924433301	0.742333373	Bacteria.Bacteroidetes.Bacteroidia.Bacteroidales.Rikenellaceae	SLC9A2
103348	ENSG00000115616	rs17027571	0.493704478	0.781051257	0.014243963	0.02985815	0.147343894	-0.067591884	0.217312806	-0.21605631	0.21406499	0.242174683	0.086275077	0.097289279	0.496912947	0.379773086	0.923108758	0.837847326	Bacteria.Firmicutes.Clostridia.Clostridiales.Ruminococcaceae.Eubacterium_coprostanoligenes_group	SLC9A2
103349	ENSG00000115616	rs17027571	0.560092807	0.333404161	0.618375835	0.720461714	-0.140764708	0.255582226	0.041025093	-0.032724566	0.240328174	0.262260842	0.081959399	0.091053625	0.446539734	0.229793925	0.998896274	0.992287046	Bacteria.Proteobacteria.Deltaproteobacteria.Desulfovibrionales.Desulfovibrionaceae.Desulfovibrio	SLC9A2
103350	ENSG00000115616	rs17027571	0.361925956	0.489297389	0.923978919	0.589263857	-0.201265335	0.194802016	0.007137922	-0.049540408	0.219203396	0.280138494	0.074513254	0.091302621	0.33295178	0.271706924	0.997329664	0.92426646	Bacteria.Firmicutes.Negativicutes.Selenomonadales.Veillonellaceae.Megasphaera	SLC9A2
103351	ENSG00000115616	rs17027571	0.386148887	0.137434948	0.983094177	0.813307243	-0.223896157	0.372784172	0.002223944	0.024989311	0.256615341	0.247868169	0.104550001	0.105385501	0.466145001	0.141250243	0.999697332	0.911649175	Bacteria.Firmicutes.Clostridia.Clostridiales.Ruminococcaceae.Ruminococcaceae_UCG_013	SLC9A2
103352	ENSG00000115616	rs17027571	0.114340662	0.026881364	0.155699054	0.080389351	-0.252075264	0.347794315	0.093380577	-0.119775605	0.157499313	0.153581173	0.065012502	0.067435752	0.075650452	0.012754215	0.922729228	0.728543129	Bacteria.Bacteroidetes.Bacteroidia.Bacteroidales.Rikenellaceae.Alistipes	SLC9A2
103353	ENSG00000115616	rs17027571	0.105775737	0.038575242	0.436086876	0.428127553	-0.337211216	0.433281653	-0.08084761	0.069916055	0.205580161	0.205197008	0.103166901	0.087681065	0.115503309	0.024946376	0.991744893	0.884813348	Bacteria.Firmicutes.Bacilli.Lactobacillales.Carnobacteriaceae	SLC9A2
103354	ENSG00000115616	rs17027571	0.437682216	0.205528028	0.242802743	0.200600909	-0.138071135	0.223423025	0.078437244	-0.089840393	0.176804861	0.174718346	0.066543869	0.069484155	0.230275368	0.087901658	0.623071399	0.970562572	Bacteria.Firmicutes.Negativicutes.Selenomonadales.Acidaminococcaceae.Phascolarctobacterium	SLC9A2
103355	ENSG00000115616	rs17027571	0.096490843	0.182012004	0.364898192	0.880124372	-0.366557608	0.336423903	-0.077820979	0.014844481	0.217346017	0.249384262	0.085286937	0.098044192	0.215530714	0.146373112	0.981084248	0.998600531	Bacteria.Firmicutes.Clostridia.Clostridiales.Ruminococcaceae.Ruminiclostridium_6	SLC9A2
103356	ENSG00000115616	rs17027571	0.117347157	0.028566507	0.451521745	0.327794336	-0.255538913	0.353819856	-0.050671109	0.065194609	0.16101177	0.158006649	0.066897594	0.066120994	0.082646783	0.014151376	0.871838555	0.871139919	Bacteria.Fusobacteria.Fusobacteriia.Fusobacteriales	SLC9A2
103357	ENSG00000115616	rs17027571	0.908643018	0.367927975	0.02892408	0.034954028	-0.020928019	0.154266366	0.141820703	-0.127435136	0.181669378	0.170145281	0.063480724	0.059162384	0.412730328	0.15937653	0.872041124	0.998439902	Bacteria.Verrucomicrobia.Verrucomicrobiae.Verrucomicrobiales.Verrucomicrobiaceae.Akkermansia	SLC9A2
103358	ENSG00000115616	rs17027571	0.737224496	0.599342747	0.256000723	0.243429512	-0.07058532	0.125310558	0.086257202	-0.100603422	0.209470098	0.237360192	0.075268706	0.085463801	0.531153359	0.254264574	0.999985325	0.999758873	Bacteria.Firmicutes.Clostridia.Clostridiales.Ruminococcaceae.Ruminococcaceae_UCG_014	SLC9A2
103359	ENSG00000115616	rs17027571	0.185520237	0.075247556	0.852448358	0.774390964	-0.219752426	0.308983873	-0.017853849	0.032464327	0.164224925	0.170906851	0.095609527	0.112789086	0.107471456	0.026447017	0.999276643	0.988728768	Bacteria.Firmicutes.Clostridia.Clostridiales.Ruminococcaceae.Ruminiclostridium_5	SLC9A2
103360	ENSG00000115616	rs17027571	0.540335599	0.658514065	0.345054395	0.3040293	0.457045118	-0.260890825	-0.133426575	0.115810815	0.742488937	0.587586135	0.140280007	0.111783759	0.954184916	0.758123248	0.999826541	0.999832315	Bacteria.Firmicutes.Clostridia.Clostridiales.Lachnospiraceae	SLC9A2
103361	ENSG00000115616	rs17027571	0.213635481	0.046919223	0.990193226	0.700565365	-0.230457229	0.354656146	0.000873137	-0.026249883	0.183494653	0.175090274	0.070764355	0.067959044	0.162612695	0.030202922	0.85473582	0.935568656	Bacteria.Proteobacteria.Betaproteobacteria.Burkholderiales.Alcaligenaceae	SLC9A2
103362	ENSG00000115616	rs17027571	0.129574349	0.030373866	0.896419353	0.651228471	-0.246937611	0.367808868	-0.007986116	-0.02900437	0.160844492	0.166161127	0.061104457	0.063864138	0.09274912	0.012276756	0.838447384	0.92250092	Bacteria.Firmicutes.Clostridia.Clostridiales.Lachnospiraceae.Lachnospiraceae_NK4A136_group	SLC9A2
103363	ENSG00000115616	rs17027571	0.13903158	0.038705262	0.840594992	0.596839531	-0.250082456	0.381028089	-0.019619443	0.05610523	0.166968918	0.180575079	0.097155227	0.105547317	0.100860098	0.018452516	0.917120355	0.997132292	Bacteria.Firmicutes.Bacilli.Bacillales	SLC9A2
103364	ENSG00000115616	rs17027571	0.202457944	0.068309214	0.681203742	0.637555598	-0.300960023	0.39812121	0.037823572	-0.039955752	0.233740897	0.214761837	0.091654913	0.084412149	0.207689484	0.047589992	0.812352122	0.988047315	Bacteria.Proteobacteria.Betaproteobacteria	SLC9A2
103365	ENSG00000115616	rs17027571	0.132772868	0.051857626	0.499662042	0.832765146	-0.246320562	0.31810539	0.05787759	0.018292381	0.16180328	0.160601071	0.0852621	0.086282059	0.086203847	0.023399225	0.720820733	0.985040999	Bacteria.Firmicutes.Clostridia.Clostridiales.Lachnospiraceae.Dorea	SLC9A2
103366	ENSG00000115616	rs17027571	0.054468476	0.018916121	0.134156144	0.284718373	-0.33655894	0.399210248	0.120624089	-0.08022747	0.171847844	0.16582805	0.079523355	0.074375797	0.056623088	0.011980042	0.999694213	0.863959089	Bacteria.Firmicutes.Clostridia.Clostridiales.Lachnospiraceaencultured	SLC9A2
103367	ENSG00000115616	rs17027571	0.564948191	0.782954955	0.356973055	0.368385636	0.411750606	-0.152322257	-0.121049831	0.091793059	0.71179677	0.550669136	0.130477733	0.101338881	0.959504824	0.695549349	0.997187614	0.92674453	Bacteria.Bacteroidetes.Bacteroidia.Bacteroidales	SLC9A2
103368	ENSG00000115616	rs17027571	0.168083968	0.091987542	0.989134123	0.350434516	-0.225796895	0.276997423	-0.00093252	0.064727672	0.161985024	0.161962228	0.068210241	0.068821354	0.098138972	0.039369604	0.959456661	0.987424055	Bacteria.Proteobacteria.Gammaproteobacteria.Pasteurellales.Pasteurellaceae	SLC9A2
103369	ENSG00000115616	rs17027571	0.547122308	0.196518363	0.66465648	0.884517096	-0.148548946	0.295446663	0.038244917	-0.012568204	0.245435253	0.226408425	0.087822363	0.086191607	0.414146588	0.12287429	0.815793714	0.996502544	Bacteria.Firmicutes.Clostridia.Clostridiales.Family_XI	SLC9A2
103370	ENSG00000115616	rs17027571	0.172809216	0.041809392	0.807193017	0.679266159	-0.221969927	0.325781028	0.017070516	0.028332606	0.161035746	0.156892237	0.069662577	0.068216638	0.096859915	0.020621896	0.998277807	0.999325446	Bacteria.Bacteroidetes.Bacteroidia.Bacteroidales.Porphyromonadaceae.Parabacteroides	SLC9A2
103371	ENSG00000115616	rs17027571	0.174050758	0.054244537	0.960031382	0.833295875	-0.228186	0.319300867	0.003490542	-0.014396463	0.166030957	0.162880136	0.069383714	0.068125176	0.102060368	0.025341002	0.97110275	0.997181136	Bacteria.Bacteroidetes.Bacteroidia.Bacteroidales.Prevotellaceae	SLC9A2
103372	ENSG00000115616	rs17027571	0.398658166	0.136010803	0.441694607	0.621681709	-0.157456385	0.279565656	-0.041324804	0.02666576	0.18532693	0.185201145	0.053386248	0.053779267	0.293798278	0.07444969	0.997282517	0.999171204	Bacteria.Proteobacteria.Gammaproteobacteria.Enterobacteriales.Enterobacteriaceae	SLC9A2
103373	ENSG00000115616	rs17027571	0.86149032	0.19759161	0.404394653	0.94991745	-0.044994531	0.271168115	-0.079704476	0.005236697	0.256861588	0.208308136	0.09496895	0.08305172	0.548759182	0.119692827	0.781828306	0.91957189	Bacteria.Firmicutes.Negativicutes.Selenomonadales.Veillonellaceae	SLC9A2
103374	ENSG00000115616	rs17027571	0.116481897	0.077983667	0.458172629	0.936674792	-0.329439846	0.354505697	-0.061091228	0.006641006	0.207076244	0.197960734	0.081858015	0.083264465	0.127714513	0.048432399	0.89032787	0.998819627	Bacteria.Firmicutes.Clostridia.Clostridiales.Ruminococcaceae.Ruminococcaceae_UCG_003	SLC9A2
103375	ENSG00000115616	rs17027571	0.014891954	0.007650527	0.010115983	0.089264035	-0.42603766	0.487003531	-0.215955859	0.15012251	0.170308404	0.176909974	0.081514931	0.087023194	0.022848412	0.004609013	0.952395074	0.921179781	Bacteria.Proteobacteria.Gammaproteobacteria.Pseudomonadales	SLC9A2
103376	ENSG00000115616	rs17027571	0.748995237	0.175523794	0.558871823	0.744640403	-0.091396827	0.363120116	0.055491914	0.031029908	0.284437523	0.265127827	0.094446716	0.094862548	0.499498496	0.155547601	0.999878354	0.998275086	Bacteria.Bacteroidetes.Bacteroidia.Bacteroidales.Porphyromonadaceae.Barnesiella	SLC9A2
103377	ENSG00000115616	rs17027571	0.057477241	0.019426399	0.222468187	0.924542593	-0.355756986	0.403606757	0.146264811	-0.010812754	0.183955041	0.16839765	0.118742439	0.11372088	0.054733353	0.011097125	0.66144256	0.917221068	Bacteria.Actinobacteria.Actinobacteria	SLC9A2
103378	ENSG00000115616	rs17027571	0.303502755	0.085955965	0.938984173	0.60555822	-0.233131406	0.452332235	0.006335829	0.046066562	0.224777888	0.25942351	0.082451189	0.088768829	0.295039117	0.067764679	0.999858829	0.956257416	Bacteria.Proteobacteria.Betaproteobacteria.Neisseriales.Neisseriaceae.Eikenella	SLC9A2
103379	ENSG00000115616	rs17027571	0.740724629	0.42857738	0.222099238	0.095790773	-0.069662777	0.149064427	0.10269338	-0.122432595	0.209632027	0.18712336	0.083302497	0.072439026	0.495052988	0.19132644	0.996596763	0.999791394	Bacteria.Firmicutes.Clostridia.Clostridiales.Ruminococcaceae.Ruminococcaceae_UCG_005	SLC9A2
103380	ENSG00000115616	rs17027571	0.614673284	0.609966809	0.309302795	0.122106906	-0.102204163	0.107016098	0.083384814	-0.13894425	0.202044436	0.208770028	0.081374781	0.088701965	0.374370432	0.266662513	0.692968905	0.829933127	Bacteria.Bacteroidetes.Bacteroidia.Bacteroidales.Porphyromonadaceae.Odoribacter	SLC9A2
103381	ENSG00000115616	rs17027571	0.5863756	0.668664469	0.272346126	0.058363203	-0.103466613	0.084340922	-0.085953373	0.14855242	0.189215522	0.196171038	0.077640785	0.077093272	0.399161928	0.263503211	0.426519545	0.787878858	Bacteria.Firmicutes.Clostridia.Clostridiales.Lachnospiraceae.Anaerostipes	SLC9A2
103382	ENSG00000115616	rs17027571	0.599541653	0.694932269	0.759371689	0.93854969	-0.556538339	0.287410553	0.052904406	0.009273293	1.054757061	0.729623707	0.171992034	0.119822854	0.999435429	0.989125616	0.999968393	0.999515331	Bacteria.Firmicutes	SLC9A2
103383	ENSG00000115616	rs17027571	0.087367858	0.038920922	0.260761931	0.313991273	-0.513398712	0.552600878	-0.112051282	0.091846491	0.295799524	0.262185505	0.0987693	0.090512171	0.228210915	0.063854579	0.997594253	0.968019235	Bacteria.Firmicutes.Erysipelotrichia.Erysipelotrichales.Erysipelotrichaceae.Faecalitalea	SLC9A2
103384	ENSG00000115616	rs17027571	0.200394297	0.074104056	0.976910264	0.659421822	-0.252121895	0.413863868	-0.002518722	0.040048802	0.194904929	0.22799686	0.086689984	0.090456168	0.162276443	0.043864942	0.993990759	0.998719086	Bacteria.Firmicutes.Bacilli.Bacillales.Family_XI.Gemella	SLC9A2
103385	ENSG00000115616	rs17027571	0.701503157	0.390383697	0.539943456	0.469490891	-0.102858408	0.201709171	0.061493845	-0.064591665	0.267172992	0.233270792	0.099802403	0.088777524	0.554512747	0.252563794	0.961249848	0.997513341	Bacteria.Firmicutes.Clostridia.Clostridiales.Lachnospiraceae.Eubacterium_xylanophilum_group	SLC9A2
103386	ENSG00000115641	rs4851765	0.527637192	0.752551672	0.018883736	0.029226094	0.190004882	-0.067818433	0.486234957	-0.282630566	0.29920557	0.214199589	0.201919976	0.126755536	0.412061311	0.303034499	0.998820086	0.961415255	Bacteria.Firmicutes.Clostridia.Clostridiales.Family_XIII	FHL2
103387	ENSG00000115641	rs4851765	0.198805785	0.324163446	0.727721541	0.693647438	-0.377187823	0.194121415	0.057407449	0.043217154	0.290546553	0.195396726	0.16417907	0.109226467	0.228877899	0.13444969	0.988415778	0.991615185	Bacteria.Firmicutes.Bacilli.Lactobacillales.Streptococcaceae	FHL2
103388	ENSG00000115641	rs4851765	0.116958072	0.101567944	0.412856718	0.608549591	-0.391369	0.278881724	-0.110263298	0.047559401	0.246329775	0.167918907	0.13378699	0.092412799	0.099444627	0.039474738	0.998043854	0.98261409	Bacteria.Firmicutes.Clostridia.Clostridiales.Ruminococcaceaencultured	FHL2
103389	ENSG00000115641	rs4851765	0.333600014	0.225404529	0.19375715	0.097654006	1.046769299	-0.788412899	-0.246682379	0.192869691	1.074560842	0.6441761	0.187858778	0.114767074	0.919593891	0.49540487	0.997675757	0.924386311	Bacteria.Bacteroidetes	FHL2
103390	ENSG00000115641	rs4851765	0.994825187	0.479084636	0.062608164	0.301065865	0.001754662	0.132853221	-0.243099989	0.091353791	0.269504082	0.186622302	0.128318493	0.087633921	0.464308216	0.222047265	0.833783886	0.897465058	Bacteria.Firmicutes.Clostridia.Clostridiales.Lachnospiraceae.Blautia	FHL2
103391	ENSG00000115641	rs4851765	0.103752192	0.087567461	0.332029018	0.318610211	-0.556697723	0.427255892	0.17413783	-0.12275702	0.337377241	0.246326308	0.178176999	0.122142891	0.163550959	0.093980728	0.86307813	0.793256017	Bacteria.Firmicutes.Erysipelotrichia.Erysipelotrichales	FHL2
103392	ENSG00000115641	rs4851765	0.696081841	0.711774317	0.185910696	0.12594299	0.165201103	-0.10116129	0.16510155	-0.130219512	0.421053406	0.272602881	0.123494409	0.084000358	0.476025882	0.331732363	0.981446852	0.925873833	Bacteria.Proteobacteria.Gammaproteobacteria.Enterobacteriales.Enterobacteriaceae.Citrobacter	FHL2
103393	ENSG00000115641	rs4851765	0.190699893	0.148890567	0.767015421	0.721272908	-0.298460356	0.229075636	0.036033834	-0.029383738	0.225711736	0.156816375	0.121112411	0.082006619	0.130556408	0.047747138	0.902588408	0.993111591	Bacteria.Actinobacteria.Actinobacteria.Bifidobacteriales.Bifidobacteriaceae.Bifidobacterium	FHL2
103394	ENSG00000115641	rs4851765	0.417655869	0.288748606	0.682501795	0.80478381	-0.231916907	0.205850265	0.061596589	-0.02542441	0.284319505	0.192452659	0.14990873	0.102446789	0.257796564	0.107885032	0.991744893	0.894057871	Bacteria.Firmicutes.Bacilli.Lactobacillales.Carnobacteriaceae	FHL2
103395	ENSG00000115641	rs4851765	0.201729847	0.320724398	0.74231911	0.688279115	-0.371710563	0.194608899	0.053924994	0.044161247	0.288217957	0.194489643	0.163315593	0.109584377	0.218884464	0.131617065	0.976314705	0.989769364	Bacteria.Firmicutes.Bacilli.Lactobacillales.Streptococcaceae.Streptococcus	FHL2
103396	ENSG00000115641	rs4851765	0.221241911	0.219515524	0.300366484	0.160583349	-0.274237186	0.191858836	0.114900108	-0.105945057	0.222037748	0.154752803	0.110060756	0.074644877	0.124124344	0.070892071	0.99935717	0.949725174	Bacteria.Firmicutes.Erysipelotrichia.Erysipelotrichales.Erysipelotrichaceae.Erysipelotrichaceae_UCG_003	FHL2
103397	ENSG00000115641	rs4851765	0.183496501	0.151091001	0.509746834	0.596329482	-0.512018725	0.35121219	-0.078597923	0.041771194	0.380856705	0.241749084	0.118569104	0.078472242	0.187337072	0.110075566	0.691747688	0.905560573	Bacteria.Firmicutes.Clostridia.Clostridiales.Lachnospiraceae.Lachnospiraceae_UCG_010	FHL2
103398	ENSG00000115641	rs4851765	0.08691577	0.105441399	0.2618097	0.435488625	-0.4468731	0.299589135	-0.128188331	0.060712654	0.257093645	0.182465276	0.113244506	0.077371969	0.135260091	0.06775825	0.482704591	0.92749906	Bacteria.Firmicutes.Clostridia.Clostridiales.Christensenellaceae.Christensenellaceae_R_7_group	FHL2
103399	ENSG00000115641	rs4851765	0.22667874	0.36735446	0.772080216	0.669263248	-0.382753527	0.18709077	0.048710721	0.046595162	0.313599824	0.206099913	0.167468152	0.108585985	0.25696449	0.162484814	0.99152666	0.975114706	Bacteria.Firmicutes.Bacilli.Lactobacillales	FHL2
103400	ENSG00000115641	rs4851765	0.996109346	0.961294727	0.318809805	0.200946628	-0.001818443	-0.012030542	0.161855348	-0.135269936	0.371488148	0.246950792	0.161112565	0.104701544	0.646075673	0.430654107	0.99991226	0.982046009	Bacteria.Actinobacteria.Coriobacteriia.Coriobacteriales.Coriobacteriaceae.Collinsella	FHL2
103401	ENSG00000115641	rs4851765	0.302596459	0.207840853	0.00603669	0.039587891	-0.22238533	0.193764177	-0.278729371	0.157350723	0.214012034	0.152308511	0.098185994	0.074918533	0.16763811	0.07890424	0.920183094	0.745361004	Bacteria.Firmicutes.Clostridia.Clostridiales.Lachnospiraceae.Fusicatenibacter	FHL2
103402	ENSG00000115641	rs4851765	0.131349815	0.103239227	0.413647188	0.529093413	-0.355045029	0.265399832	0.089128037	-0.047184377	0.232350294	0.160597283	0.108326819	0.074566104	0.088154783	0.043032017	0.915215198	0.989428248	Bacteria.Proteobacteria.Gammaproteobacteria.Pasteurellales.Pasteurellaceae.Haemophilus	FHL2
103403	ENSG00000115641	rs4851765	0.75020181	0.745099162	0.15539303	0.103627513	0.113860227	-0.079233308	0.282949044	-0.199331455	0.356118657	0.242678792	0.196843905	0.120756969	0.568963774	0.347008931	0.99792254	0.986607256	Bacteria.Firmicutes.Clostridia.Clostridiales.Family_XIII.Family_XIII_AD3011_group	FHL2
103404	ENSG00000115641	rs4851765	0.202602669	0.168057917	0.293550314	0.529770564	-0.286573945	0.215736356	-0.10481156	0.044578846	0.222640203	0.154758049	0.098978602	0.070564859	0.120782694	0.057299334	0.905626678	0.936854604	Bacteria.Firmicutes.Clostridia.Clostridiales.Ruminococcaceae.Ruminococcaceae_UCG_002	FHL2
103405	ENSG00000115641	rs4851765	0.639912024	0.738151421	0.168335463	0.148887534	0.20515617	-0.091649635	-0.239715479	0.168447621	0.436481459	0.272981438	0.1720733	0.115311892	0.43327001	0.34181555	0.99759175	0.986746924	Bacteria.Firmicutes.Clostridia.Clostridiales.Lachnospiraceae.Lachnospiraceae_UCG_008	FHL2
103406	ENSG00000115641	rs4851765	0.219725034	0.430267557	0.064024425	0.151549395	0.701661481	-0.279053424	-0.222400355	0.1117253	0.566218439	0.351592755	0.118040354	0.076991252	0.390215283	0.359415719	0.860925103	0.804361781	Bacteria.Firmicutes.Clostridia.Clostridiales.Ruminococcaceae.Faecalibacterium	FHL2
103407	ENSG00000115641	rs4851765	0.256513614	0.555984156	0.812746342	0.361129022	-0.299647761	0.112468379	-0.025285734	-0.072439143	0.261759971	0.19001891	0.106310008	0.078763697	0.207840966	0.179381763	0.856309465	0.981481548	Bacteria.Firmicutes.Clostridia.Clostridiales.Lachnospiraceae.Eubacterium_eligens_group	FHL2
103408	ENSG00000115641	rs4851765	0.511860922	0.394433891	0.267179439	0.151938583	0.51680105	-0.419213789	-0.159941664	0.132076816	0.783544034	0.488998171	0.142908861	0.091103676	0.882423057	0.546351674	0.999973618	0.989705988	Bacteria.Bacteroidetes.Bacteroidia.Bacteroidales.Bacteroidaceae.Bacteroides	FHL2
103409	ENSG00000115641	rs4851765	0.053681078	0.100355297	0.161668794	0.352448726	-0.574552034	0.359336132	-0.191927281	0.093163541	0.292380654	0.215577406	0.135580941	0.099473558	0.142982189	0.081140711	0.769483615	0.94890721	Bacteria.Firmicutes.Clostridia.Clostridiales.Lachnospiraceae.Lachnospiraceae_ND3007_group	FHL2
103410	ENSG00000115641	rs4851765	0.534885483	0.262877038	0.173516191	0.635217068	-0.156921511	0.210960267	0.102950854	-0.027779359	0.251522465	0.186788532	0.074813983	0.058281651	0.358276147	0.113050974	0.946778153	0.99999132	Bacteria.Firmicutes.Clostridia.Clostridiales.Clostridiaceae_1	FHL2
103411	ENSG00000115641	rs4851765	0.052063678	0.102187878	0.152010127	0.380565236	-0.805833536	0.461300242	0.190168146	-0.081056015	0.407207194	0.278269623	0.131197072	0.091810678	0.17153212	0.096950652	0.9994853	0.999502343	Bacteria.Firmicutes.Clostridia.Clostridiales.Lachnospiraceae.Ruminococcus_gnavus_group	FHL2
103412	ENSG00000115641	rs4851765	0.159051313	0.115082028	0.377315561	0.344597512	-0.319341126	0.24570732	-0.098326453	0.069827897	0.22415909	0.153840737	0.110611416	0.07334462	0.107992667	0.04225658	0.995339941	0.95316496	Bacteria.Proteobacteria.Deltaproteobacteria.Desulfovibrionales.Desulfovibrionaceae.Bilophila	FHL2
103413	ENSG00000115641	rs4851765	0.127774659	0.205491004	0.389283042	0.743829734	-0.559496855	0.302293097	0.155662871	-0.037714903	0.362689532	0.236375735	0.179599707	0.114921076	0.221277243	0.138947144	0.95319546	0.933837527	Bacteria.Firmicutes.Bacilli	FHL2
103414	ENSG00000115641	rs4851765	0.499924003	0.696841785	0.62470907	0.914643745	-1.20894788	0.388152717	0.144536299	-0.017813531	1.782048134	0.991910303	0.294055297	0.165551911	0.997454612	0.874868214	0.997650199	0.999159905	Bacteria.Firmicutes.Clostridia.Clostridiales	FHL2
103415	ENSG00000115641	rs4851765	0.272190344	0.161646984	0.043148259	0.143707744	-0.244088041	0.222696252	-0.187475567	0.088989505	0.220409886	0.157308399	0.090891605	0.060128608	0.183536172	0.072270762	0.447480747	0.784864478	Bacteria.Firmicutes.Clostridia.Clostridiales.Lachnospiraceae.Roseburia	FHL2
103416	ENSG00000115641	rs4851765	0.008224029	0.006349129	0.010284866	0.014385757	-0.721830181	0.541586004	-0.384820444	0.265561655	0.264768157	0.192009699	0.145596411	0.10559122	0.027367976	0.00628117	0.999672451	0.998587032	Bacteria.Firmicutes.Clostridia.Clostridiales.Ruminococcaceae.Butyricicoccus	FHL2
103417	ENSG00000115641	rs4851765	0.668660991	0.510932616	0.123030705	0.188848272	-0.109102471	0.117279156	0.130381076	-0.080801005	0.253761817	0.177420193	0.083444906	0.0608477	0.349300902	0.20319578	0.953850517	0.998439902	Bacteria.Verrucomicrobia.Verrucomicrobiae.Verrucomicrobiales.Verrucomicrobiaceae.Akkermansia	FHL2
103418	ENSG00000115641	rs4851765	0.896095719	0.801388334	0.024350465	0.044577951	0.034256791	0.043754585	0.243449727	-0.143983928	0.261289069	0.173229269	0.105603642	0.070295809	0.416067792	0.212440614	0.858670885	0.979585985	Bacteria.Firmicutes.Erysipelotrichia.Erysipelotrichales.Erysipelotrichaceae.Erysipelatoclostridium	FHL2
103419	ENSG00000115641	rs4851765	0.343514046	0.425749952	0.953737959	0.65334613	-0.307179222	0.173939247	0.00626364	-0.034398653	0.3219209	0.217011192	0.107553005	0.076237907	0.362663115	0.265006831	0.998896274	0.991419867	Bacteria.Proteobacteria.Deltaproteobacteria.Desulfovibrionales.Desulfovibrionaceae.Desulfovibrio	FHL2
103420	ENSG00000115641	rs4851765	0.225538384	0.187433643	0.300232389	0.914017089	-0.268451335	0.202564047	-0.106118987	0.007735006	0.219403318	0.152047767	0.101621045	0.071360104	0.117463131	0.062684204	0.975966367	0.997201293	Bacteria.Firmicutes.Clostridia.Clostridiales.Lachnospiraceae.Coprococcus_1	FHL2
103421	ENSG00000115641	rs4851765	0.628682783	0.470871437	0.302166232	0.382037448	-0.134321223	0.136694978	0.122900973	-0.073471562	0.276446607	0.1884669	0.118167412	0.083479142	0.318205243	0.176327669	0.979221309	0.998719086	Bacteria.Firmicutes.Bacilli.Bacillales.Family_XI.Gemella	FHL2
103422	ENSG00000115641	rs4851765	0.549244194	0.363564965	0.020203803	0.097973555	-0.137776361	0.147723558	0.275167423	-0.133162517	0.228850511	0.161443575	0.115566607	0.079315448	0.27897592	0.09432624	0.315405303	0.735933203	Bacteria.Firmicutes.Clostridia.Clostridiales.Peptostreptococcaceae	FHL2
103423	ENSG00000115641	rs4851765	0.119535197	0.098332327	0.402295804	0.460734073	-0.381150124	0.288369705	0.060092929	-0.037453076	0.241616479	0.171948695	0.071280943	0.050472893	0.126056427	0.044325634	0.999492402	0.999741582	Bacteria.Proteobacteria.Gammaproteobacteria.Enterobacteriales.Enterobacteriaceae.Escherichia_Shigella	FHL2
103424	ENSG00000115641	rs4851765	0.087356601	0.106004051	0.262468971	0.436884396	-0.445134587	0.298597078	-0.127662116	0.060399733	0.25645917	0.182160662	0.112937101	0.077208812	0.135349214	0.066697359	0.480546972	0.934137909	Bacteria.Firmicutes.Clostridia.Clostridiales.Christensenellaceae	FHL2
103425	ENSG00000115641	rs4851765	0.130766266	0.094843493	0.422212705	0.187843515	-0.364017678	0.271275848	-0.120924107	0.125588556	0.237855319	0.160035849	0.149715229	0.094357528	0.091576326	0.038557814	0.999670759	0.996530704	Bacteria.Firmicutes.Clostridia.Clostridiales.Ruminococcaceae.Flavonifractor	FHL2
103426	ENSG00000115641	rs4851765	0.137181751	0.129445758	0.23606033	0.614485038	-0.334182352	0.23636081	-0.088916233	0.026447908	0.222055872	0.15390266	0.074347729	0.052256244	0.092670218	0.044543612	0.672709851	0.993577312	Bacteria.Proteobacteria.Betaproteobacteria.Burkholderiales.Alcaligenaceae.Sutterella	FHL2
103427	ENSG00000115641	rs4851765	0.854518829	0.899860284	0.564164817	0.320860522	-0.087434819	0.036027271	0.095594791	-0.101696463	0.474966377	0.285182698	0.164922529	0.101662956	0.589822819	0.431294092	0.998891856	0.999590371	Bacteria.Firmicutes.Bacilli.Bacillales.Staphylococcaceae.Staphylococcus	FHL2
103428	ENSG00000115641	rs4851765	0.919602138	0.973556483	0.157436007	0.117956794	0.032828344	0.007041399	-0.185783042	0.132100563	0.323981482	0.211606077	0.129895856	0.083375859	0.451051347	0.304952525	0.575899467	0.957379642	Bacteria.Proteobacteria.Betaproteobacteria.Burkholderiales	FHL2
103429	ENSG00000115641	rs4851765	0.16934147	0.139565518	0.604272332	0.663101017	-0.394812909	0.288871515	0.098018463	-0.05411037	0.284085718	0.193131651	0.188205688	0.123642439	0.145343601	0.060550052	0.836867691	0.958212988	Bacteria.Actinobacteria	FHL2
103430	ENSG00000115641	rs4851765	0.504817104	0.687910176	0.081652115	0.095838526	0.264874323	-0.097599386	0.235202671	-0.15124742	0.394949351	0.24188643	0.132987863	0.089500887	0.390147475	0.290073257	0.762168042	0.927844239	Bacteria.Firmicutes.Erysipelotrichia.Erysipelotrichales.Erysipelotrichaceae.Clostridium_innocuum_group	FHL2
103431	ENSG00000115641	rs4851765	0.050855488	0.042894176	0.024530676	0.057431144	-0.447477281	0.321171347	0.267631784	-0.154539136	0.224918093	0.15551399	0.116245768	0.079894006	0.0665837	0.019536659	0.977260763	0.822289348	Bacteria.Firmicutes.Negativicutes.Selenomonadales.Veillonellaceae.Veillonella	FHL2
103432	ENSG00000115641	rs4851765	0.279022114	0.437802431	0.743548808	0.867216132	-0.383526692	0.197037331	-0.051117124	-0.018687231	0.35133139	0.252379631	0.155582003	0.11132758	0.324520997	0.279024014	0.892646413	0.907002455	Bacteria.Firmicutes.Clostridia.Clostridiales.Ruminococcaceae.Ruminiclostridium_9	FHL2
103433	ENSG00000115641	rs4851765	0.517274923	0.259344431	0.224308395	0.722907535	-0.166585654	0.220749892	0.093459493	-0.021919066	0.255851243	0.193999758	0.076179091	0.061550483	0.368224752	0.129462484	0.99714486	0.996602117	Bacteria.Firmicutes.Clostridia.Clostridiales.Clostridiaceae_1.Clostridium_sensu_stricto_1	FHL2
103434	ENSG00000115641	rs4851765	0.782437921	0.566454821	0.216805249	0.328065467	-0.079252566	0.111142869	0.166424135	-0.091387986	0.285811794	0.192881889	0.133439944	0.092738921	0.369006038	0.188881754	0.945687051	0.8458603	Bacteria.Firmicutes.Bacilli.Lactobacillales.Carnobacteriaceae.Granulicatella	FHL2
103435	ENSG00000115641	rs4851765	0.112211379	0.070630678	0.255041426	0.233187515	-0.372198007	0.297133979	-0.08871049	0.068866022	0.231157399	0.161660365	0.077251823	0.057226374	0.092827587	0.033317711	0.955858825	0.966227447	Bacteria.Firmicutes.Clostridia.Clostridiales.Lachnospiraceae.Tyzzerella	FHL2
103436	ENSG00000115641	rs4851765	0.308540939	0.213311765	0.320428852	0.281713454	-0.239587011	0.198734067	-0.111253783	0.079918104	0.233440785	0.158122849	0.111117203	0.073623879	0.142186407	0.063849942	0.975933082	0.850958375	Bacteria.Bacteroidetes.Bacteroidia.Bacteroidales.Rikenellaceae.Alistipes	FHL2
103437	ENSG00000115641	rs4851765	0.105279113	0.090078772	0.335955998	0.32659473	-0.553645692	0.423230044	0.172891388	-0.120909483	0.337038526	0.245976435	0.178355153	0.12232157	0.164139157	0.094000607	0.851268229	0.795193415	Bacteria.Firmicutes.Erysipelotrichia.Erysipelotrichales.Erysipelotrichaceae	FHL2
103438	ENSG00000115641	rs4851765	0.129329579	0.080778154	0.081736613	0.595765156	-0.327147117	0.261349822	0.148882135	-0.035926347	0.212951013	0.147337985	0.084204524	0.067388208	0.087943305	0.031492223	0.734241148	0.909375003	Bacteria.Fusobacteria.Fusobacteriia.Fusobacteriales	FHL2
103439	ENSG00000115641	rs4851765	0.196042486	0.253322526	0.672958494	0.892857986	-0.373925133	0.245751031	-0.048010098	0.011349421	0.286239916	0.213226578	0.113228691	0.083934726	0.224714302	0.161897111	0.730403012	0.998431627	Bacteria.Firmicutes.Clostridia.Clostridiales.Ruminococcaceae.Ruminococcus_1	FHL2
103440	ENSG00000115641	rs4851765	0.134780588	0.204462911	0.557892964	0.855993972	-0.454447079	0.250361204	-0.049075534	-0.010642283	0.300090438	0.195318591	0.083318009	0.05841037	0.196108284	0.129863739	0.844319263	0.985441848	Bacteria.Bacteroidetes.Bacteroidia.Bacteroidales.Prevotellaceae.Prevotella_9	FHL2
103441	ENSG00000115641	rs4851765	0.926183475	0.650927309	0.361751489	0.120339894	0.042549838	-0.13376571	0.151267411	-0.171137888	0.457486941	0.294263429	0.164689089	0.108727179	0.725942314	0.487334181	0.78982417	0.91130874	Bacteria.Firmicutes.Clostridia.Clostridiales.Ruminococcaceae.Anaerotruncus	FHL2
103442	ENSG00000115641	rs4851765	0.882725643	0.733287194	0.630887767	0.692957376	-0.07684279	0.109962513	0.075413691	-0.041523654	0.518872248	0.321318313	0.156213466	0.104697576	0.602757109	0.382426649	0.997947728	0.9977362	Bacteria.Actinobacteria.Actinobacteria.Micrococcales	FHL2
103443	ENSG00000115641	rs4851765	0.406212947	0.34813357	0.743133732	0.803174877	-0.243442422	0.20519791	0.042040402	-0.023541083	0.291196142	0.21712933	0.127741261	0.094066151	0.455304406	0.232507174	0.998832683	0.995738724	Bacteria.Firmicutes.Clostridia.Clostridiales.Ruminococcaceae.Eubacterium_coprostanoligenes_group	FHL2
103444	ENSG00000115641	rs4851765	0.177424419	0.124109637	0.507696241	0.798392256	-0.303894303	0.238749261	0.060829598	-0.015821239	0.222875745	0.153249327	0.091320258	0.061686675	0.110618627	0.042286123	0.788537513	0.86709714	Bacteria.Firmicutes.Negativicutes.Selenomonadales.Veillonellaceae.Dialister	FHL2
103445	ENSG00000115641	rs4851765	0.067463421	0.235414157	0.231373193	0.944709268	-0.608042893	0.264467567	-0.152517528	0.005999299	0.326968703	0.220827637	0.126242307	0.08617114	0.211457939	0.200307937	0.948905015	0.967636383	Bacteria.Firmicutes.Clostridia.Clostridiales.Ruminococcaceae.Ruminococcaceae_NK4A214_group	FHL2
103446	ENSG00000115641	rs4851765	0.073748211	0.264867007	0.220919116	0.817566945	-0.579405866	0.254959058	0.164936218	-0.021610991	0.318790803	0.226697743	0.133447181	0.093306853	0.15544448	0.146284598	0.714189954	0.908563671	Bacteria.Firmicutes.Negativicutes.Selenomonadales.Veillonellaceae	FHL2
103447	ENSG00000115641	rs4851765	0.359136637	0.259530341	0.276330552	0.285812898	-0.218183222	0.183048488	-0.151857013	0.094285228	0.236244183	0.16093036	0.138325178	0.087608796	0.169651715	0.070041765	0.998525812	0.997174658	Bacteria.Proteobacteria.Deltaproteobacteria.Desulfovibrionales.Desulfovibrionaceae	FHL2
103448	ENSG00000115641	rs4851765	0.179693991	0.380902407	0.352478084	0.717155032	-0.844906502	0.367812527	0.140961858	-0.036020839	0.622946042	0.416911368	0.150518519	0.099000671	0.67589602	0.517408402	0.999330493	0.997562661	Bacteria.Proteobacteria	FHL2
103449	ENSG00000115641	rs4851765	0.09143857	0.218919102	0.223582504	0.579087207	-0.931552531	0.419042358	0.252666911	-0.070912061	0.543744094	0.337556141	0.2056233	0.127191957	0.320286073	0.27019783	0.836733607	0.90463379	Bacteria.Firmicutes.Negativicutes.Selenomonadales	FHL2
103450	ENSG00000115641	rs4851765	0.18680284	0.148704698	0.834780889	0.749408645	-0.300971176	0.228690896	0.025629363	-0.026499189	0.225586372	0.156480225	0.122386754	0.082609448	0.124378019	0.051923608	0.958613924	0.998755611	Bacteria.Actinobacteria.Actinobacteria.Bifidobacteriales.Bifidobacteriaceae	FHL2
103451	ENSG00000115641	rs4851765	0.22673518	0.428395205	0.006970162	0.011609771	0.410625271	-0.163405628	0.349465434	-0.204639848	0.336477208	0.205044832	0.125399365	0.078790109	0.185720057	0.153455027	0.558074908	0.569943982	Bacteria.Proteobacteria.Gammaproteobacteria.Pseudomonadales.Pseudomonadaceae.Pseudomonas	FHL2
103452	ENSG00000115641	rs4851765	0.294917392	0.183986028	0.477972218	0.781203459	-0.252192335	0.224174648	-0.086513303	0.023955961	0.238838446	0.166937494	0.1212193	0.08589302	0.145549636	0.061426686	0.997117901	0.951675521	Bacteria.Firmicutes.Clostridia.Clostridiales.Lachnospiraceae.Eubacterium_hallii_group	FHL2
103453	ENSG00000115641	rs4851765	0.186541401	0.149599577	0.13978967	0.238744074	-0.296092837	0.230122041	-0.134717574	0.078650938	0.221796486	0.157812005	0.090120385	0.066145795	0.125859073	0.046475405	0.904534519	0.97562022	Bacteria.Bacteroidetes.Bacteroidia.Bacteroidales.Porphyromonadaceae	FHL2
103454	ENSG00000115641	rs4851765	0.053739503	0.290265708	0.183490409	0.996264504	-0.59572245	0.228996769	-0.152969796	0.00038425	0.303230092	0.214773105	0.113782462	0.081758572	0.158462612	0.195272367	0.981084248	0.999782961	Bacteria.Firmicutes.Clostridia.Clostridiales.Ruminococcaceae.Ruminiclostridium_6	FHL2
103455	ENSG00000115641	rs4851765	0.933312971	0.779049098	0.149589539	0.129633135	-0.024655978	0.05450701	-0.16884881	0.116409682	0.293516334	0.193475682	0.115789437	0.075836072	0.409533402	0.256014796	0.605944617	0.869678863	Bacteria.Proteobacteria.Betaproteobacteria.Burkholderiales.Alcaligenaceae	FHL2
103456	ENSG00000115641	rs4851765	0.105835534	0.087187756	0.371711486	0.370627692	-0.437707274	0.343315158	-0.097554834	0.071428594	0.266894054	0.197689085	0.108455596	0.079229188	0.165114541	0.075097968	0.814464489	0.991307536	Bacteria.Firmicutes.Clostridia.Clostridiales.Ruminococcaceae.Ruminococcus_2	FHL2
103457	ENSG00000115641	rs4851765	0.205509126	0.391738384	0.765648868	0.655213436	-0.374591649	0.173366499	0.03926023	0.040578495	0.292920883	0.201070753	0.131163574	0.090456204	0.197320812	0.146902554	0.734637814	0.955972809	Bacteria.Firmicutes.Clostridia.Clostridiales.Lachnospiraceae.Lachnoclostridium	FHL2
103458	ENSG00000115641	rs4851765	0.701720311	0.615453875	0.788075639	0.733469727	-0.191103013	0.154072243	0.040014633	-0.03268011	0.496766907	0.305255432	0.148245355	0.095561664	0.535760898	0.3283026	0.997594253	0.968948848	Bacteria.Firmicutes.Erysipelotrichia.Erysipelotrichales.Erysipelotrichaceae.Faecalitalea	FHL2
103459	ENSG00000115641	rs4851765	0.208963933	0.116995828	0.827727253	0.781327326	-0.290597345	0.250054705	0.019938181	0.017327856	0.228995827	0.157402334	0.091251934	0.062164382	0.128730272	0.045438912	0.922225994	0.901977953	Bacteria.Proteobacteria.Betaproteobacteria.Burkholderiales.Alcaligenaceae.Parasutterella	FHL2
103460	ENSG00000115641	rs4851765	0.353703077	0.212125432	0.045454169	0.081656366	-0.209152241	0.192012786	-0.173967518	0.103999695	0.223904757	0.15237457	0.085292997	0.058804156	0.178189589	0.055843488	0.56523496	0.847381836	Bacteria.Firmicutes.Clostridia.Clostridiales.Lachnospiraceae.Lachnospiraceae_NK4A136_group	FHL2
103461	ENSG00000115641	rs4851765	0.076990503	0.111935829	0.231374543	0.381653172	-0.621989205	0.398385074	0.120199744	-0.061303737	0.346137323	0.247227451	0.099492416	0.069597396	0.237880005	0.109031257	0.996566686	0.997858307	Bacteria.Proteobacteria.Gammaproteobacteria	FHL2
103462	ENSG00000115641	rs4851765	0.332452141	0.224766096	0.192950599	0.097318219	1.049096591	-0.789400597	-0.247101516	0.193048404	1.074377319	0.644085627	0.18783303	0.11475585	0.919841614	0.497028841	0.997187614	0.921529413	Bacteria.Bacteroidetes.Bacteroidia.Bacteroidales	FHL2
103463	ENSG00000115641	rs4851765	0.88360865	0.707145007	0.225619298	0.277603298	-0.045193738	0.078678776	0.233506376	-0.140773608	0.307497948	0.208505092	0.190876722	0.128572721	0.452990052	0.223638351	0.999739884	0.870820978	Bacteria.Actinobacteria.Coriobacteriia.Coriobacteriales.Coriobacteriaceae	FHL2
103464	ENSG00000115641	rs4851765	0.853941757	0.67809475	0.216024837	0.273286585	-0.055325479	0.08534811	0.238956406	-0.141014269	0.299339769	0.204700277	0.191267735	0.127629086	0.444443725	0.209939118	0.999005033	0.900111488	Bacteria.Actinobacteria.Coriobacteriia.Coriobacteriales	FHL2
103465	ENSG00000115641	rs4851765	0.172818236	0.191515229	0.850151758	0.351413343	-0.317546759	0.206983068	0.016210481	-0.058488218	0.230380166	0.156823362	0.085462705	0.062314634	0.14031435	0.070769696	0.923730411	0.953145106	Bacteria.Firmicutes.Negativicutes.Selenomonadales.Acidaminococcaceae	FHL2
103466	ENSG00000115641	rs4851765	0.150121884	0.090076587	0.076450182	0.613146025	-0.309444604	0.253099884	0.148648336	-0.03371006	0.212486092	0.14709772	0.082567721	0.066353335	0.097749208	0.033901179	0.740418984	0.912700894	Bacteria.Fusobacteria.Fusobacteriia.Fusobacteriales.Fusobacteriaceae.Fusobacterium	FHL2
103467	ENSG00000115641	rs4851765	0.337623297	0.24348657	0.376979856	0.359971671	-0.230349483	0.190654099	-0.126026719	0.082016625	0.238456349	0.161982734	0.141672244	0.088961355	0.163792815	0.070710861	0.997604342	0.996621608	Bacteria.Proteobacteria.Deltaproteobacteria	FHL2
103468	ENSG00000115641	rs4851765	0.526952585	0.336445588	0.342915142	0.498017996	-0.166448846	0.165831319	-0.107373079	0.053596179	0.261675836	0.171246629	0.112385435	0.078652108	0.224896627	0.105489776	0.999694213	0.908466096	Bacteria.Firmicutes.Clostridia.Clostridiales.Lachnospiraceaencultured	FHL2
103469	ENSG00000115641	rs4851765	0.192478608	0.252129192	0.006411883	0.006391977	0.46665326	-0.258937475	0.324774371	-0.22967913	0.354343187	0.224097752	0.115288093	0.081498797	0.237164235	0.144385903	0.49461223	0.996502544	Bacteria.Firmicutes.Clostridia.Clostridiales.Family_XI	FHL2
103470	ENSG00000115641	rs4851765	0.193585907	0.142423206	0.887182309	0.830668551	-0.321360295	0.253912654	0.023433832	-0.024264353	0.244633818	0.171004784	0.164530767	0.113011866	0.112069957	0.049563225	0.827454304	0.917221068	Bacteria.Actinobacteria.Actinobacteria	FHL2
103471	ENSG00000115641	rs4851765	0.197848887	0.5445867	0.771504442	0.457429622	-0.336610736	0.111992828	-0.03390896	-0.058661938	0.258730728	0.183868577	0.116277163	0.078472615	0.248214055	0.228395999	0.996596763	0.999791394	Bacteria.Firmicutes.Clostridia.Clostridiales.Ruminococcaceae.Ruminococcaceae_UCG_005	FHL2
103472	ENSG00000115641	rs4851765	0.951538906	0.902398609	0.350405052	0.231725334	-0.02309147	0.029429242	-0.136431181	0.109014113	0.378490211	0.239045246	0.145050798	0.090302391	0.501106669	0.295463308	0.731474938	0.940109293	Bacteria.Proteobacteria.Betaproteobacteria	FHL2
103473	ENSG00000115641	rs4851765	0.076089932	0.060556532	0.047044191	0.114155187	-0.401344919	0.289968871	-0.188474802	0.100505737	0.222649941	0.151821753	0.093102579	0.062764269	0.05836553	0.027184809	0.998277807	0.999325446	Bacteria.Bacteroidetes.Bacteroidia.Bacteroidales.Porphyromonadaceae.Parabacteroides	FHL2
103474	ENSG00000115641	rs4851765	0.029124484	0.052832033	0.082334346	0.19953379	-0.79869643	0.515088269	-0.237554124	0.130260932	0.357969269	0.261160544	0.134624496	0.100504378	0.143556337	0.080863292	0.939915276	0.839761178	Bacteria.Firmicutes.Clostridia.Clostridiales.Ruminococcaceae.Ruminococcaceae_UCG_013	FHL2
103475	ENSG00000115641	rs4851765	0.664401934	0.943220281	0.488962737	0.216706359	-0.134351803	0.016284424	0.075674045	-0.099714626	0.308264418	0.22775784	0.108740303	0.079934425	0.508474972	0.340664474	0.999985325	0.999758873	Bacteria.Firmicutes.Clostridia.Clostridiales.Ruminococcaceae.Ruminococcaceae_UCG_014	FHL2
103476	ENSG00000115641	rs4851765	0.785072664	0.529580545	0.361259317	0.527488381	-0.087430151	0.130664871	0.078995802	-0.037524663	0.319269633	0.206736607	0.085916269	0.059069691	0.477244724	0.223522047	0.868182661	0.998607976	Bacteria.Firmicutes.Clostridia.Clostridiales.Lachnospiraceae.Tyzzerella_4	FHL2
103477	ENSG00000115641	rs4851765	0.281578956	0.43315489	0.358322215	0.59077573	-2.23402691	0.88724881	0.308838509	-0.099652364	2.057498064	1.124951608	0.3338339	0.18440859	0.999435429	0.973519689	0.999968393	0.999515331	Bacteria.Firmicutes	FHL2
103478	ENSG00000115641	rs4851765	0.801615389	0.536028888	0.08101591	0.194732374	-0.065366687	0.111232129	0.203871796	-0.101656998	0.259096656	0.178790761	0.115026497	0.077587671	0.379952631	0.11454746	0.306481628	0.87091416	Bacteria.Firmicutes.Clostridia.Clostridiales.Peptostreptococcaceae.Intestinibacter	FHL2
103479	ENSG00000115641	rs4851765	0.014609038	0.01027608	0.032229608	0.03871135	-0.764762294	0.524049527	-0.25512025	0.16857987	0.304805051	0.198249502	0.116571102	0.079895178	0.048127996	0.016412403	0.504558392	0.789594004	Bacteria.Bacteroidetes.Bacteroidia.Bacteroidales.Porphyromonadaceae.Odoribacter	FHL2
103480	ENSG00000115641	rs4851765	0.206040129	0.286963505	0.947031111	0.457695588	-0.300347701	0.177664366	0.005798949	-0.047405916	0.235142701	0.165481911	0.08695036	0.063453	0.14672087	0.112681716	0.818914971	0.975394521	Bacteria.Firmicutes.Negativicutes.Selenomonadales.Acidaminococcaceae.Phascolarctobacterium	FHL2
103481	ENSG00000115641	rs4851765	0.012637861	0.017471095	0.014649257	0.041584602	-0.673933737	0.467794449	-0.282384917	0.166303021	0.262751052	0.191803667	0.112595762	0.079998601	0.034024745	0.017015043	0.648005543	0.724588463	Bacteria.Firmicutes.Clostridia.Clostridiales.Ruminococcaceae.Ruminococcaceae_UCG_003	FHL2
103482	ENSG00000115641	rs4851765	0.308390341	0.213404253	0.326084706	0.292270078	-0.239790369	0.198823194	-0.109918263	0.078034713	0.233565622	0.158226113	0.111083935	0.073495059	0.141338305	0.062765659	0.97729231	0.875264228	Bacteria.Bacteroidetes.Bacteroidia.Bacteroidales.Rikenellaceae	FHL2
103483	ENSG00000115641	rs4851765	0.536684736	0.844009762	0.750981795	0.396717722	-0.218059494	0.049629255	0.048017153	-0.090116998	0.351067677	0.251217435	0.1506694	0.105630488	0.488440509	0.400551684	0.961249848	0.997513341	Bacteria.Firmicutes.Clostridia.Clostridiales.Lachnospiraceae.Eubacterium_xylanophilum_group	FHL2
103484	ENSG00000115641	rs4851765	0.180596203	0.125619852	0.87869402	0.932574855	-0.303707195	0.239397204	-0.022918713	-0.008095383	0.224392844	0.154293102	0.149573665	0.095313713	0.105834885	0.039289371	0.999276643	0.988728768	Bacteria.Firmicutes.Clostridia.Clostridiales.Ruminococcaceae.Ruminiclostridium_5	FHL2
103485	ENSG00000115641	rs4851765	0.123425754	0.107287195	0.333003442	0.64243053	-0.353532816	0.253299602	-0.082337634	0.028560811	0.22650671	0.155105342	0.084418685	0.061226023	0.082236734	0.04265875	0.968802863	0.997181136	Bacteria.Bacteroidetes.Bacteroidia.Bacteroidales.Prevotellaceae	FHL2
103486	ENSG00000115641	rs4851765	0.574602944	0.603091989	0.953971898	0.909575627	-0.338733003	0.197086175	0.009979162	0.012185685	0.600445491	0.377191516	0.172224161	0.106875871	0.784119594	0.453954918	0.998803525	0.997226571	Bacteria.Firmicutes.Clostridia.Clostridiales.Lachnospiraceae.Eubacterium_rectale_group	FHL2
103487	ENSG00000115641	rs4851765	0.0672318	0.081501025	0.030957391	0.032573899	1.973419333	-1.116544147	-0.456083325	0.277133247	1.060265078	0.630994238	0.206788403	0.126890558	0.698156451	0.37926261	0.999135888	0.867899162	Bacteria.Firmicutes.Clostridia.Clostridiales.Ruminococcaceae	FHL2
103488	ENSG00000115641	rs4851765	0.400618842	0.641173405	0.549308174	0.894298173	-1.077705854	0.347796744	0.14859791	-0.01930637	1.273781623	0.742761253	0.246865072	0.144737774	0.954184916	0.753733953	0.999826541	0.999832315	Bacteria.Firmicutes.Clostridia.Clostridiales.Lachnospiraceae	FHL2
103489	ENSG00000115641	rs4851765	0.609524051	0.444011846	0.089041257	0.072673335	-0.126109763	0.125897719	0.24649504	-0.18206365	0.245713394	0.163475582	0.142786793	0.099788422	0.262436407	0.122302583	0.88760533	0.997132292	Bacteria.Firmicutes.Bacilli.Bacillales	FHL2
103490	ENSG00000115641	rs4851765	0.94806162	0.643439306	0.038666954	0.14889506	0.017215349	0.084174726	-0.216631769	0.105752576	0.263258866	0.180995671	0.102644248	0.072394962	0.518221669	0.249264504	0.768400816	0.997216401	Bacteria.Firmicutes.Clostridia.Clostridiales.Ruminococcaceae.Subdoligranulum	FHL2
103491	ENSG00000115641	rs4851765	0.102633205	0.090739766	0.337481063	0.430841025	-0.416917539	0.301631398	0.071880316	-0.041054566	0.25182989	0.175672802	0.074387996	0.05179131	0.133421801	0.055196149	0.997282517	0.999171204	Bacteria.Proteobacteria.Gammaproteobacteria.Enterobacteriales.Enterobacteriaceae	FHL2
103492	ENSG00000115641	rs4851765	0.111358055	0.100179773	0.373829906	0.674462952	-0.377749509	0.265811678	-0.094578336	0.031593778	0.234036199	0.159384951	0.105616383	0.074877869	0.084322253	0.030990801	0.477585449	0.989773936	Bacteria.Firmicutes.Clostridia.Clostridiales.Lachnospiraceae.Lachnospira	FHL2
103493	ENSG00000115641	rs4851765	0.973194419	0.744808536	0.079397406	0.19324731	-0.009327215	0.068017741	0.165983241	-0.094550296	0.276511324	0.208081326	0.093137173	0.071920499	0.533581862	0.29529509	0.999858829	0.929555963	Bacteria.Proteobacteria.Betaproteobacteria.Neisseriales.Neisseriaceae.Eikenella	FHL2
103494	ENSG00000115641	rs4851765	0.829251582	0.587137682	0.152930996	0.15042407	-0.061452295	0.098554422	0.183887175	-0.122076622	0.283802958	0.180600649	0.127153521	0.083889396	0.280364706	0.123397784	0.953999258	0.935449612	Bacteria.Proteobacteria.Gammaproteobacteria.Pseudomonadales	FHL2
103495	ENSG00000115641	rs4851765	0.844179005	0.572264587	0.515772254	0.810820778	-0.081054468	0.157340116	0.084472694	-0.021823148	0.410739718	0.277204371	0.129272189	0.090800019	0.487088906	0.30224138	0.997329664	0.92426646	Bacteria.Firmicutes.Negativicutes.Selenomonadales.Veillonellaceae.Megasphaera	FHL2
103496	ENSG00000115641	rs4851765	0.248396658	0.245950032	0.599499183	0.814304607	-0.529229283	0.326946473	-0.074593679	0.021584193	0.454390454	0.279248347	0.141354208	0.091523632	0.299347379	0.194560829	0.999878354	0.998275086	Bacteria.Bacteroidetes.Bacteroidia.Bacteroidales.Porphyromonadaceae.Barnesiella	FHL2
103497	ENSG00000115641	rs4851765	0.274457471	0.171330803	0.323829098	0.525680108	-0.251192116	0.215187865	-0.146962598	0.058625911	0.227909439	0.155570436	0.147825135	0.091882369	0.135202132	0.058575658	0.681761978	0.971870136	Bacteria.Firmicutes.Clostridia.Clostridiales.Lachnospiraceae.Dorea	FHL2
103498	ENSG00000115641	rs4851765	0.13398541	0.105936195	0.451411467	0.563614784	-0.354560353	0.264448074	0.082293527	-0.043311666	0.233645239	0.161295904	0.108619915	0.07461674	0.084829029	0.043842594	0.915505146	0.987424055	Bacteria.Proteobacteria.Gammaproteobacteria.Pasteurellales.Pasteurellaceae	FHL2
103499	ENSG00000115641	rs4851765	0.633792422	0.497775354	0.135049835	0.194760391	-0.120744975	0.120941657	0.126886	-0.079866415	0.25226047	0.177380719	0.083846987	0.060960321	0.352475841	0.198274718	0.947613107	0.99789802	Bacteria.Verrucomicrobia	FHL2
103500	ENSG00000115641	rs4851765	0.67266091	0.393078681	0.275916595	0.600105026	-0.119163294	0.169589157	-0.115555411	0.040157364	0.28076727	0.197250648	0.105166848	0.076224521	0.430916361	0.179060582	0.428325241	0.965307917	Bacteria.Firmicutes.Clostridia.Clostridiales.Lachnospiraceae.Anaerostipes	FHL2
103501	ENSG00000115677	rs61332497	0.5327298	0.957003438	0.927034185	0.828076772	0.119229995	0.014003913	0.00978854	0.032323614	0.190100997	0.258743952	0.106474959	0.148242532	0.414386456	0.354179291	0.998820086	0.961415255	Bacteria.Firmicutes.Clostridia.Clostridiales.Family_XIII	HDLBP
103502	ENSG00000115677	rs61332497	0.826123029	0.507492771	0.699402806	0.527421034	-0.14095138	-0.633523307	0.042598351	0.102098782	0.639048914	0.950617697	0.109835295	0.160693165	0.997454612	0.849792241	0.997650199	0.999159905	Bacteria.Firmicutes.Clostridia.Clostridiales	HDLBP
103503	ENSG00000115677	rs61332497	0.452290201	0.904623109	0.847534048	0.885363372	0.103917641	-0.023579993	-0.013915486	0.013873571	0.137429662	0.196023386	0.072088171	0.095851126	0.185351901	0.226337212	0.997360655	0.997201293	Bacteria.Firmicutes.Clostridia.Clostridiales.Lachnospiraceae.Coprococcus_1	HDLBP
103504	ENSG00000115677	rs61332497	0.366007923	0.770376243	0.559528303	0.597144798	0.130732344	-0.061944772	-0.043824798	0.058140879	0.143608612	0.211340453	0.07471445	0.109468111	0.164765213	0.190465659	0.997117901	0.950206352	Bacteria.Firmicutes.Clostridia.Clostridiales.Lachnospiraceae.Eubacterium_hallii_group	HDLBP
103505	ENSG00000115677	rs61332497	0.60204584	0.947808906	0.88603903	0.972577047	0.089665351	-0.015956572	0.012569647	-0.004706661	0.171110022	0.242826288	0.087360973	0.136389506	0.419743561	0.28935512	0.994136952	0.999765962	Bacteria.Firmicutes.Bacilli.Lactobacillales.Streptococcaceae	HDLBP
103506	ENSG00000115677	rs61332497	0.672012828	0.879423201	0.990466943	0.919243459	0.102667377	-0.059783337	-0.001162658	-0.014818782	0.241392124	0.39254034	0.096934611	0.145594094	0.657946795	0.55755292	0.890506299	0.940172985	Bacteria.Firmicutes.Clostridia.Clostridiales.Ruminococcaceae.Anaerotruncus	HDLBP
103507	ENSG00000115677	rs61332497	0.671367882	0.811655965	0.421902029	0.73671017	-0.142341706	0.138318387	0.052880692	-0.036542469	0.333976123	0.578106486	0.065427156	0.10822383	0.916952036	0.697176048	0.999973618	0.994138314	Bacteria.Bacteroidetes.Bacteroidia.Bacteroidales.Bacteroidaceae.Bacteroides	HDLBP
103508	ENSG00000115677	rs61332497	0.588404513	0.659502095	0.433527104	0.611494383	-0.266506316	0.306758645	0.072103644	-0.06461756	0.490035376	0.693034573	0.091495299	0.126599709	0.959460813	0.664292103	0.997675757	0.942693919	Bacteria.Bacteroidetes	HDLBP
103509	ENSG00000115677	rs61332497	0.266408439	0.2763498	0.391922947	0.182222274	0.200037249	-0.327967723	-0.068786388	0.200661182	0.17844386	0.298754913	0.079809845	0.148818652	0.271208242	0.202625031	0.879012751	0.764037172	Bacteria.Firmicutes.Erysipelotrichia.Erysipelotrichales	HDLBP
103510	ENSG00000115677	rs61332497	0.69884809	0.865381533	0.879624805	0.897185787	0.080575086	-0.049856559	0.013323434	0.016264043	0.207351485	0.292929319	0.087629996	0.125374675	0.452025837	0.379846372	0.99759175	0.986746924	Bacteria.Firmicutes.Clostridia.Clostridiales.Lachnospiraceae.Lachnospiraceae_UCG_008	HDLBP
103511	ENSG00000115677	rs61332497	0.499057568	0.987221338	0.82834735	0.914707407	0.14183734	0.004660904	0.022088572	0.015138912	0.208651783	0.289891554	0.101464866	0.140800486	0.481091903	0.409449861	0.99792254	0.986607256	Bacteria.Firmicutes.Clostridia.Clostridiales.Family_XIII.Family_XIII_AD3011_group	HDLBP
103512	ENSG00000115677	rs61332497	0.991471512	0.443500658	0.557585067	0.345602147	0.001997413	-0.181738671	-0.045391147	-0.086090879	0.186147515	0.235718158	0.077002463	0.09061647	0.610111503	0.258239909	0.981084248	0.998600531	Bacteria.Firmicutes.Clostridia.Clostridiales.Ruminococcaceae.Ruminiclostridium_6	HDLBP
103513	ENSG00000115677	rs61332497	0.62696863	0.683112054	0.530591644	0.386523862	0.068727121	-0.081246893	-0.053404925	-0.096810763	0.14074282	0.198135284	0.084705306	0.111046403	0.280285608	0.176371058	0.998043854	0.98261409	Bacteria.Firmicutes.Clostridia.Clostridiales.Ruminococcaceaencultured	HDLBP
103514	ENSG00000115677	rs61332497	0.626920946	0.752717262	0.779867919	0.572199359	0.078378847	-0.071282457	-0.024264447	-0.086088553	0.160485856	0.225296434	0.086457103	0.151646399	0.345410218	0.212858235	0.999672451	0.998587032	Bacteria.Firmicutes.Clostridia.Clostridiales.Ruminococcaceae.Butyricicoccus	HDLBP
103515	ENSG00000115677	rs61332497	0.533430931	0.879065572	0.388027412	0.397109782	0.086605159	-0.031149923	0.045930645	-0.064210596	0.138321093	0.203922307	0.052852668	0.075327217	0.226301673	0.206946538	0.73762264	0.827486509	Bacteria.Firmicutes.Negativicutes.Selenomonadales.Veillonellaceae.Dialister	HDLBP
103516	ENSG00000115677	rs61332497	0.355871479	0.69630732	0.572175856	0.542386769	0.142055293	-0.090443704	0.048853743	-0.073709079	0.152766573	0.230697133	0.086051392	0.120354156	0.235529103	0.212371601	0.991744893	0.884813348	Bacteria.Firmicutes.Bacilli.Lactobacillales.Carnobacteriaceae	HDLBP
103517	ENSG00000115677	rs61332497	0.432818621	0.988237594	0.98166909	0.574445039	0.108413176	0.002926385	0.001377334	0.052271571	0.13735723	0.197737484	0.059715329	0.092619401	0.195783887	0.236800481	0.939109411	0.940701148	Bacteria.Firmicutes.Clostridia.Clostridiales.Ruminococcaceae.Ruminococcaceae_UCG_002	HDLBP
103518	ENSG00000115677	rs61332497	0.758935023	0.730876939	0.347196956	0.270651199	0.04538324	0.072871495	-0.073348755	0.115846871	0.147264768	0.21095095	0.07746202	0.104270423	0.306567038	0.183046272	0.924475198	0.983925624	Bacteria.Actinobacteria.Actinobacteria.Bifidobacteriales.Bifidobacteriaceae	HDLBP
103519	ENSG00000115677	rs61332497	0.431785612	0.871438686	0.82280257	0.829282235	0.109953054	-0.033187047	0.010681013	-0.016117371	0.138994455	0.204263936	0.047503174	0.074447864	0.187333946	0.205570881	0.80375211	0.993577312	Bacteria.Proteobacteria.Betaproteobacteria.Burkholderiales.Alcaligenaceae.Sutterella	HDLBP
103520	ENSG00000115677	rs61332497	0.464230906	0.943042883	0.597371	0.578401412	0.100901852	-0.014043799	0.035989975	-0.055238869	0.137049426	0.195807104	0.067804122	0.09890041	0.20092732	0.199568621	0.998525812	0.997174658	Bacteria.Proteobacteria.Deltaproteobacteria.Desulfovibrionales.Desulfovibrionaceae	HDLBP
103521	ENSG00000115677	rs61332497	0.801964866	0.704579959	0.287661966	0.248342082	0.037180043	0.08047932	-0.081178838	0.120101662	0.147637819	0.211332655	0.075723014	0.10310595	0.328557425	0.163364355	0.845867616	0.96515345	Bacteria.Actinobacteria.Actinobacteria.Bifidobacteriales.Bifidobacteriaceae.Bifidobacterium	HDLBP
103522	ENSG00000115677	rs61332497	0.393668937	0.482220411	0.61627284	0.146879978	0.12000098	-0.146888446	-0.03658481	0.166520357	0.139749429	0.207823449	0.072652307	0.113420109	0.196178715	0.152010673	0.92078388	0.862487946	Bacteria.Firmicutes.Clostridia.Clostridiales.Lachnospiraceae.Fusicatenibacter	HDLBP
103523	ENSG00000115677	rs61332497	0.392036376	0.962049134	0.682830308	0.961711739	0.129303007	-0.010717015	-0.023295171	-0.004197952	0.150060786	0.224364555	0.056756067	0.087110575	0.237276943	0.299838229	0.798016233	0.937774408	Bacteria.Proteobacteria.Betaproteobacteria.Burkholderiales.Alcaligenaceae	HDLBP
103524	ENSG00000115677	rs61332497	0.672342999	0.606353316	0.804255156	0.564266507	0.078097108	-0.146086167	-0.016971302	-0.060738081	0.183819127	0.282126645	0.068196687	0.104814284	0.451355666	0.295990198	0.764076443	0.992887087	Bacteria.Firmicutes.Clostridia.Clostridiales.Ruminococcaceae.Ruminococcus_1	HDLBP
103525	ENSG00000115677	rs61332497	0.223807092	0.259079438	0.314186076	0.168106641	0.202740929	-0.367608616	0.052936638	-0.145461267	0.165073908	0.322880922	0.052188759	0.104358483	0.255272599	0.15303164	0.810730403	0.862026965	Bacteria.Bacteroidetes.Bacteroidia.Bacteroidales.Prevotellaceae.Prevotella_9	HDLBP
103526	ENSG00000115677	rs61332497	0.97151781	0.645176877	0.451649076	0.468543272	0.006693468	0.135611757	-0.049921195	0.077613864	0.186746805	0.293134205	0.065926167	0.10644769	0.548974457	0.278401074	0.840088551	0.975586767	Bacteria.Firmicutes.Erysipelotrichia.Erysipelotrichales.Erysipelotrichaceae.Clostridium_innocuum_group	HDLBP
103527	ENSG00000115677	rs61332497	0.611203535	0.642742284	0.972964623	0.586788808	0.115828335	-0.146509275	0.003174632	-0.073426795	0.226747117	0.314368146	0.093313754	0.134428607	0.497384398	0.267325404	0.88941568	0.976628228	Bacteria.Firmicutes.Clostridia.Clostridiales.Lachnospiraceae.Lachnospiraceae_ND3007_group	HDLBP
103528	ENSG00000115677	rs61332497	0.348197066	0.875327814	0.569607876	0.792223456	0.144401458	-0.03651569	0.049196149	-0.031340028	0.152818078	0.231824579	0.086077164	0.118483087	0.227045539	0.261344696	0.95217683	0.881785156	Bacteria.Firmicutes.Bacilli.Lactobacillales.Carnobacteriaceae.Granulicatella	HDLBP
103529	ENSG00000115677	rs61332497	0.512083914	0.85219657	0.963773676	0.536998454	0.101117773	0.041623854	0.002052149	-0.04737326	0.153390256	0.222516549	0.04500923	0.076328142	0.299776727	0.23003449	0.999492402	0.999741582	Bacteria.Proteobacteria.Gammaproteobacteria.Enterobacteriales.Enterobacteriaceae.Escherichia_Shigella	HDLBP
103530	ENSG00000115677	rs61332497	0.868696116	0.410374507	0.40690245	0.173180775	0.02665079	0.214463581	-0.056982375	0.1442029	0.160576431	0.258832774	0.068260808	0.104708789	0.488790322	0.180999562	0.529392431	0.844800937	Bacteria.Firmicutes.Clostridia.Clostridiales.Christensenellaceae.Christensenellaceae_R_7_group	HDLBP
103531	ENSG00000115677	rs61332497	0.567835371	0.520660376	0.943314596	0.351011583	0.120037	-0.175784466	0.004382491	-0.076470626	0.209062257	0.27218208	0.061396721	0.081405102	0.404113781	0.221133083	0.893923282	0.998607976	Bacteria.Firmicutes.Clostridia.Clostridiales.Lachnospiraceae.Tyzzerella_4	HDLBP
103532	ENSG00000115677	rs61332497	0.402191226	0.878536389	0.640614924	0.554091246	0.117315215	-0.030185593	0.029628316	-0.057711592	0.139125701	0.196741566	0.063168837	0.097038939	0.197179099	0.216590133	0.995339941	0.95533137	Bacteria.Proteobacteria.Deltaproteobacteria.Desulfovibrionales.Desulfovibrionaceae.Bilophila	HDLBP
103533	ENSG00000115677	rs61332497	0.471240204	0.620253899	0.788118578	0.362314823	0.127873134	-0.112151112	0.015865338	-0.071112916	0.176451104	0.22526051	0.058789772	0.077514128	0.332897717	0.209305038	0.994141038	0.99999132	Bacteria.Firmicutes.Clostridia.Clostridiales.Clostridiaceae_1	HDLBP
103534	ENSG00000115677	rs61332497	0.529234693	0.731239189	0.908906161	0.217272172	0.08858036	0.070455701	-0.007166608	0.107596927	0.1400329	0.204243885	0.062391526	0.086360613	0.219035264	0.186161224	0.99935717	0.949725174	Bacteria.Firmicutes.Erysipelotrichia.Erysipelotrichales.Erysipelotrichaceae.Erysipelotrichaceae_UCG_003	HDLBP
103535	ENSG00000115677	rs61332497	0.690393608	0.896533986	0.622169791	0.988716832	0.064358056	-0.032705155	-0.027394996	-0.001240019	0.160854301	0.25051698	0.055327585	0.087347856	0.355444958	0.305741026	0.982891669	0.999623344	Bacteria.Verrucomicrobia.Verrucomicrobiae.Verrucomicrobiales.Verrucomicrobiaceae.Akkermansia	HDLBP
103536	ENSG00000115677	rs61332497	0.27546087	0.893201519	0.42477545	0.975112251	0.26196782	-0.046376767	0.07195198	0.004765426	0.238188344	0.344089791	0.089579492	0.152164668	0.372049645	0.429448847	0.998891856	0.999590371	Bacteria.Firmicutes.Bacilli.Bacillales.Staphylococcaceae.Staphylococcus	HDLBP
103537	ENSG00000115677	rs61332497	0.456707308	0.826607496	0.895771146	0.577542998	0.106608182	0.048008686	-0.00731151	-0.046179034	0.142381049	0.218281247	0.055592884	0.082492677	0.25501983	0.259415349	0.816853521	0.840827586	Bacteria.Firmicutes.Clostridia.Clostridiales.Lachnospiraceae.Roseburia	HDLBP
103538	ENSG00000115677	rs61332497	0.592743951	0.829547066	0.951683382	0.843914854	0.113514532	-0.061795691	0.005395145	-0.025546381	0.211181929	0.285891491	0.088696087	0.129233093	0.519705943	0.39503143	0.99991226	0.999177825	Bacteria.Actinobacteria.Coriobacteriia.Coriobacteriales.Coriobacteriaceae.Collinsella	HDLBP
103539	ENSG00000115677	rs61332497	0.468234345	0.495650215	0.703096475	0.165202716	0.11806631	-0.14376916	-0.02571991	0.113985199	0.161815481	0.209818825	0.067184009	0.081210182	0.348815566	0.212310232	0.612104671	0.902313357	Bacteria.Firmicutes.Clostridia.Clostridiales.Lachnospiraceae.Anaerostipes	HDLBP
103540	ENSG00000115677	rs61332497	0.110057076	0.694155143	0.099849495	0.546857923	0.268294435	0.100800443	0.09215877	0.052729463	0.165605688	0.255207704	0.055204983	0.087062965	0.142138274	0.324015618	0.457175268	0.898653964	Bacteria.Firmicutes.Clostridia.Clostridiales.Lachnospiraceae.Lachnospiraceae_UCG_010	HDLBP
103541	ENSG00000115677	rs61332497	0.332181429	0.646389197	0.53704278	0.601514693	0.19611474	-0.135383011	0.042026192	-0.050506107	0.200727396	0.293718672	0.067720302	0.096240645	0.339034461	0.311284757	0.994527911	0.930905638	Bacteria.Proteobacteria.Gammaproteobacteria.Enterobacteriales.Enterobacteriaceae.Citrobacter	HDLBP
103542	ENSG00000115677	rs61332497	0.459759679	0.923704641	0.474291905	0.6305381	0.101640716	-0.018908925	-0.042034489	0.042535268	0.136675631	0.19667973	0.058405875	0.088018151	0.179214228	0.237073901	0.998277807	0.999325446	Bacteria.Bacteroidetes.Bacteroidia.Bacteroidales.Porphyromonadaceae.Parabacteroides	HDLBP
103543	ENSG00000115677	rs61332497	0.330329979	0.984792288	0.541248716	0.912201039	0.166593971	0.005013572	-0.038797579	-0.01123079	0.169855902	0.262015014	0.063171057	0.101459091	0.278304073	0.313326975	0.787121568	0.996359602	Bacteria.Proteobacteria.Betaproteobacteria	HDLBP
103544	ENSG00000115677	rs61332497	0.683398178	0.878464536	0.794303793	0.725405875	0.073982971	0.040462342	0.022680424	-0.047987612	0.180593529	0.263565491	0.086632769	0.136032736	0.458048269	0.29475202	0.99152666	0.975114706	Bacteria.Firmicutes.Bacilli.Lactobacillales	HDLBP
103545	ENSG00000115677	rs61332497	0.709573457	0.856579927	0.871126591	0.728140518	0.078351318	0.053618335	0.015090686	-0.048647055	0.209459128	0.295501128	0.092655155	0.139348787	0.502105848	0.343773014	0.970737021	0.933837527	Bacteria.Firmicutes.Bacilli	HDLBP
103546	ENSG00000115677	rs61332497	0.934115084	0.533263458	0.82607365	0.546956782	-0.062759605	-0.646515328	0.027886315	0.103661528	0.756237192	1.032155823	0.126395186	0.171200533	0.999435429	0.981350652	0.999968393	0.999515331	Bacteria.Firmicutes	HDLBP
103547	ENSG00000115677	rs61332497	0.428694295	0.910692782	0.495922424	0.920171854	0.109493724	-0.022194339	0.036614166	0.008280216	0.137484496	0.197103523	0.053469137	0.082302304	0.18855694	0.220452989	0.873573901	0.951588307	Bacteria.Fusobacteria.Fusobacteriia.Fusobacteriales	HDLBP
103548	ENSG00000115677	rs61332497	0.524234178	0.611627559	0.62794422	0.651469155	0.088811156	-0.111258881	0.034658201	0.047219142	0.13870436	0.218061775	0.07117661	0.104047891	0.22404116	0.170559563	0.999694213	0.908466096	Bacteria.Firmicutes.Clostridia.Clostridiales.Lachnospiraceaencultured	HDLBP
103549	ENSG00000115677	rs61332497	0.588967366	0.804286117	0.93208368	0.724655961	0.091906216	-0.056364893	0.007392736	0.045074441	0.169247421	0.226530647	0.086409826	0.127411593	0.394979916	0.258735867	0.980868542	0.989769364	Bacteria.Firmicutes.Bacilli.Lactobacillales.Streptococcaceae.Streptococcus	HDLBP
103550	ENSG00000115677	rs61332497	0.335511363	0.918951291	0.546942671	0.793613943	0.156758967	0.024896969	-0.037514651	-0.025307447	0.161563121	0.243727094	0.061954532	0.096336527	0.250522217	0.291839476	0.731553692	0.994680072	Bacteria.Proteobacteria.Betaproteobacteria.Burkholderiales	HDLBP
103551	ENSG00000115677	rs61332497	0.612149964	0.970543638	0.738651475	0.232427623	0.071769577	0.007147641	0.02062836	0.099131966	0.140871755	0.192820142	0.061564386	0.08224145	0.23234607	0.254147148	0.920570146	0.989428248	Bacteria.Proteobacteria.Gammaproteobacteria.Pasteurellales.Pasteurellaceae.Haemophilus	HDLBP
103552	ENSG00000115677	rs61332497	0.914280236	0.635703527	0.432634039	0.601885263	0.017583076	-0.109178133	-0.05098223	-0.04789494	0.162714459	0.229388347	0.064567391	0.091358304	0.546964073	0.252339109	0.996596763	0.999791394	Bacteria.Firmicutes.Clostridia.Clostridiales.Ruminococcaceae.Ruminococcaceae_UCG_005	HDLBP
103553	ENSG00000115677	rs61332497	0.345669335	0.80531977	0.323233911	0.394689862	0.131870461	-0.048455662	-0.111582681	0.119160321	0.138822045	0.195799285	0.112098551	0.13907203	0.159286237	0.175648772	0.999276643	0.988728768	Bacteria.Firmicutes.Clostridia.Clostridiales.Ruminococcaceae.Ruminiclostridium_5	HDLBP
103554	ENSG00000115677	rs61332497	0.18557617	0.327758846	0.271912691	0.248062607	0.258044535	-0.348037047	0.074715649	-0.138818282	0.192866167	0.352956403	0.067428309	0.119102841	0.283918396	0.228132511	0.998896274	0.99087052	Bacteria.Proteobacteria.Deltaproteobacteria.Desulfovibrionales.Desulfovibrionaceae.Desulfovibrio	HDLBP
103555	ENSG00000115677	rs61332497	0.775000387	0.150259468	0.7344275	0.084711124	0.052646355	0.477207212	-0.028781438	0.235040035	0.183415942	0.327795884	0.084477138	0.134252821	0.518866745	0.139724795	0.890246619	0.787452809	Bacteria.Firmicutes.Clostridia.Clostridiales.Ruminococcaceae.Ruminiclostridium_9	HDLBP
103556	ENSG00000115677	rs61332497	0.814205756	0.932871178	0.790636158	0.965792685	0.05437523	-0.027554918	0.016842938	0.004184621	0.230442729	0.325862668	0.063181464	0.097200986	0.630526034	0.38856961	0.996566686	0.997858307	Bacteria.Proteobacteria.Gammaproteobacteria	HDLBP
103557	ENSG00000115677	rs61332497	0.444957778	0.93112901	0.824866285	0.879027265	0.108750035	-0.017542118	-0.014258483	-0.01282521	0.14150459	0.202191339	0.06417384	0.083933167	0.179859041	0.211909904	0.999305472	0.906175078	Bacteria.Bacteroidetes.Bacteroidia.Bacteroidales.Rikenellaceae.Alistipes	HDLBP
103558	ENSG00000115677	rs61332497	0.77699223	0.200493007	0.70808708	0.125160204	0.05270288	0.465191607	-0.025020183	0.19472622	0.185299099	0.359700122	0.066530067	0.125346994	0.507431873	0.169845342	0.999878354	0.935158928	Bacteria.Bacteroidetes.Bacteroidia.Bacteroidales.Porphyromonadaceae.Barnesiella	HDLBP
103559	ENSG00000115677	rs61332497	0.226613558	0.613423132	0.336552858	0.639001127	0.226286134	-0.122312779	0.109693877	-0.077929347	0.185375746	0.240943289	0.113301319	0.165348068	0.205728603	0.194967043	0.999005033	0.927918796	Bacteria.Actinobacteria.Coriobacteriia.Coriobacteriales	HDLBP
103560	ENSG00000115677	rs61332497	0.246273062	0.724825282	0.339833624	0.666544324	0.188007598	-0.077425945	0.068035204	-0.04474931	0.160690236	0.218999869	0.070754948	0.103378885	0.194701189	0.229778424	0.893242614	0.907101516	Bacteria.Proteobacteria.Gammaproteobacteria.Pseudomonadales.Pseudomonadaceae.Pseudomonas	HDLBP
103561	ENSG00000115677	rs61332497	0.210985971	0.822419022	0.2675911	0.683329671	0.199610941	-0.048185331	0.078134099	-0.036717744	0.158004748	0.213830543	0.069873972	0.089608028	0.175085469	0.269843642	0.84372248	0.998819627	Bacteria.Firmicutes.Clostridia.Clostridiales.Ruminococcaceae.Ruminococcaceae_UCG_003	HDLBP
103562	ENSG00000115677	rs61332497	0.455105917	0.832968423	0.792078327	0.614213496	0.102488068	-0.04136766	-0.022469575	-0.059952077	0.136390665	0.195365347	0.084887022	0.118363395	0.200807061	0.221235959	0.999670759	0.996530704	Bacteria.Firmicutes.Clostridia.Clostridiales.Ruminococcaceae.Flavonifractor	HDLBP
103563	ENSG00000115677	rs61332497	0.286969401	0.793705787	0.457640258	0.806742139	0.232849274	-0.079889947	0.06212856	-0.030088785	0.216885465	0.304251462	0.08314904	0.122496085	0.372413054	0.400799474	0.997947728	0.9977362	Bacteria.Actinobacteria.Actinobacteria.Micrococcales	HDLBP
103564	ENSG00000115677	rs61332497	0.552443849	0.941767612	0.889274099	0.958721783	0.093759124	-0.016994385	0.014221327	-0.008209027	0.15699599	0.231747758	0.10174824	0.157994568	0.285727787	0.252846511	0.889647559	0.982185761	Bacteria.Actinobacteria	HDLBP
103565	ENSG00000115677	rs61332497	0.780009444	0.573092146	0.287002829	0.584669552	-0.058023748	-0.186354141	-0.086185691	-0.069536242	0.206882107	0.329032037	0.080282542	0.12658649	0.601720623	0.316711669	0.998832683	0.981449155	Bacteria.Firmicutes.Clostridia.Clostridiales.Ruminococcaceae.Eubacterium_coprostanoligenes_group	HDLBP
103566	ENSG00000115677	rs61332497	0.313700005	0.24839973	0.502494514	0.10546311	0.181504211	-0.294896175	-0.057504885	0.201231201	0.178758894	0.253196281	0.085277405	0.122568003	0.250299266	0.139806181	0.906603649	0.802697421	Bacteria.Firmicutes.Clostridia.Clostridiales.Lachnospiraceae.Blautia	HDLBP
103567	ENSG00000115677	rs61332497	0.644402172	0.341369711	0.95832265	0.296131663	0.11881588	-0.359994109	-0.002988634	0.088712329	0.25622691	0.375586397	0.056969215	0.084228215	0.603084983	0.313038816	0.993868263	0.870964126	Bacteria.Firmicutes.Clostridia.Clostridiales.Ruminococcaceae.Faecalibacterium	HDLBP
103568	ENSG00000115677	rs61332497	0.601931422	0.974073098	0.722318409	0.766993899	0.080645322	0.007396893	-0.025091753	0.031202204	0.153848362	0.226720211	0.070303572	0.104862959	0.310552857	0.302024213	0.985546372	0.998719086	Bacteria.Firmicutes.Bacilli.Bacillales.Family_XI.Gemella	HDLBP
103569	ENSG00000115677	rs61332497	0.765322518	0.952624927	0.210259366	0.771511258	0.042614097	0.011666397	-0.072736278	0.022492369	0.14216433	0.195611896	0.057482652	0.077130915	0.295964233	0.237323377	0.886764336	0.899505858	Bacteria.Proteobacteria.Betaproteobacteria.Burkholderiales.Alcaligenaceae.Parasutterella	HDLBP
103570	ENSG00000115677	rs61332497	0.265317036	0.282318008	0.39011944	0.187684087	0.200399991	-0.3237373	-0.069049205	0.198712448	0.178355863	0.298618527	0.079808631	0.149242522	0.270001969	0.20260011	0.86942328	0.76866802	Bacteria.Firmicutes.Erysipelotrichia.Erysipelotrichales.Erysipelotrichaceae	HDLBP
103571	ENSG00000115677	rs61332497	0.706177961	0.407508501	0.137018121	0.115334628	-0.065904106	0.191838917	-0.085894019	0.123587145	0.174047828	0.230107997	0.057050265	0.077434448	0.276073083	0.120802299	0.955858825	0.932392372	Bacteria.Firmicutes.Clostridia.Clostridiales.Lachnospiraceae.Tyzzerella	HDLBP
103572	ENSG00000115677	rs61332497	0.588184764	0.659187226	0.433318297	0.611172181	-0.266641947	0.307025802	0.072135327	-0.064672716	0.489995383	0.692953125	0.091493754	0.126593027	0.959504824	0.666832275	0.997187614	0.939136997	Bacteria.Bacteroidetes.Bacteroidia.Bacteroidales	HDLBP
103573	ENSG00000115677	rs61332497	0.190987582	0.618717949	0.271642335	0.69258203	0.246478693	-0.12141622	0.123092791	-0.063723775	0.186522941	0.242800768	0.111023798	0.160465919	0.187701307	0.20178382	0.999739884	0.903362498	Bacteria.Actinobacteria.Coriobacteriia.Coriobacteriales.Coriobacteriaceae	HDLBP
103574	ENSG00000115677	rs61332497	0.702241255	0.854612164	0.854530024	0.751461749	0.077627706	0.058880282	0.012589344	-0.033044363	0.202162266	0.320059161	0.068393584	0.103894656	0.563299241	0.37193714	0.9994853	0.999502343	Bacteria.Firmicutes.Clostridia.Clostridiales.Lachnospiraceae.Ruminococcus_gnavus_group	HDLBP
103575	ENSG00000115677	rs61332497	0.417397716	0.901599662	0.485894177	0.941552608	0.112596976	-0.024546304	0.037400876	0.006073511	0.137961843	0.197755329	0.053364547	0.082517572	0.188384784	0.215338956	0.889639104	0.945443594	Bacteria.Fusobacteria.Fusobacteriia.Fusobacteriales.Fusobacteriaceae.Fusobacterium	HDLBP
103576	ENSG00000115677	rs61332497	0.429965886	0.907216737	0.833829767	0.94573072	0.112031929	-0.023604731	0.017219781	-0.008479507	0.14106163	0.201740923	0.081751125	0.124091851	0.207105035	0.216554509	0.916322449	0.997132292	Bacteria.Firmicutes.Bacilli.Bacillales	HDLBP
103577	ENSG00000115677	rs61332497	0.365712693	0.762793708	0.60489435	0.418402175	0.136020143	-0.061622549	-0.031219248	0.074067754	0.149324648	0.203318335	0.060047715	0.09095011	0.191775059	0.168985454	0.991923473	0.97562022	Bacteria.Bacteroidetes.Bacteroidia.Bacteroidales.Porphyromonadaceae	HDLBP
103578	ENSG00000115677	rs61332497	0.218949514	0.249953249	0.301572739	0.134103117	0.238812858	-0.317394847	0.077845448	-0.169690299	0.192386591	0.273418649	0.074754622	0.11185553	0.25450655	0.143540881	0.72451905	0.996502544	Bacteria.Firmicutes.Clostridia.Clostridiales.Family_XI	HDLBP
103579	ENSG00000115677	rs61332497	0.831397315	0.369896555	0.182904777	0.121651624	-0.036408293	0.225496346	0.089070499	-0.148068605	0.170317059	0.249738181	0.06616294	0.094409513	0.435296124	0.140628632	0.593817798	0.892087739	Bacteria.Firmicutes.Clostridia.Clostridiales.Lachnospiraceae.Lachnoclostridium	HDLBP
103580	ENSG00000115677	rs61332497	0.987518635	0.842889094	0.651355981	0.775099581	0.004095055	0.068786535	-0.038966474	0.034022214	0.260764969	0.345672524	0.085833153	0.118584594	0.613856829	0.397829762	0.997594253	0.968948848	Bacteria.Firmicutes.Erysipelotrichia.Erysipelotrichales.Erysipelotrichaceae.Faecalitalea	HDLBP
103581	ENSG00000115677	rs61332497	0.761416829	0.931207401	0.342214025	0.807216114	0.045141702	0.01735483	0.075727779	-0.025304011	0.148054349	0.200261168	0.079147023	0.103275032	0.361782724	0.214574687	0.977260763	0.988536939	Bacteria.Firmicutes.Negativicutes.Selenomonadales.Veillonellaceae.Veillonella	HDLBP
103582	ENSG00000115677	rs61332497	0.405872153	0.588368736	0.787104288	0.391388543	0.113159559	-0.108258034	0.016585017	0.069929703	0.135258207	0.19903906	0.061156445	0.081044355	0.193997112	0.128558156	0.822824534	0.903004347	Bacteria.Firmicutes.Clostridia.Clostridiales.Lachnospiraceae.Lachnospiraceae_NK4A136_group	HDLBP
103583	ENSG00000115677	rs61332497	0.317746289	0.783334961	0.126817349	0.495831397	-0.255182399	-0.080561066	-0.163876377	-0.08812441	0.253449408	0.291765261	0.10595978	0.128664334	0.430702415	0.40158526	0.988156381	0.895807458	Bacteria.Firmicutes.Clostridia.Clostridiales.Ruminococcaceae.Ruminococcaceae_UCG_013	HDLBP
103584	ENSG00000115677	rs61332497	0.940684646	0.569348654	0.746519539	0.474861785	0.021809724	0.231631443	0.03431484	-0.107072451	0.291973134	0.405006518	0.105711359	0.148967281	0.753329963	0.446311607	0.930226498	0.889052682	Bacteria.Firmicutes.Negativicutes.Selenomonadales	HDLBP
103585	ENSG00000115677	rs61332497	0.834335128	0.442914864	0.677667637	0.47137789	-0.108122734	-0.648442436	0.042508227	0.116144167	0.514903586	0.839956187	0.101809091	0.160316371	0.954184916	0.718739128	0.999826541	0.999832315	Bacteria.Firmicutes.Clostridia.Clostridiales.Lachnospiraceae	HDLBP
103586	ENSG00000115677	rs61332497	0.297503165	0.657228273	0.386970863	0.34202277	0.157582368	-0.091684213	0.062257648	-0.103689796	0.150046108	0.205665512	0.071480037	0.108328345	0.147579812	0.135135202	0.990263512	0.935449612	Bacteria.Proteobacteria.Gammaproteobacteria.Pseudomonadales	HDLBP
103587	ENSG00000115677	rs61332497	0.464183273	0.94618897	0.597293466	0.589249902	0.100923645	-0.013297937	0.035998306	-0.054507276	0.137064352	0.196266167	0.067805445	0.10045275	0.201499447	0.212907412	0.997604342	0.996621608	Bacteria.Proteobacteria.Deltaproteobacteria	HDLBP
103588	ENSG00000115677	rs61332497	0.633011188	0.989123765	0.718141787	0.191208375	0.067692538	0.002628535	0.02213066	0.10781189	0.141097785	0.192084015	0.061047231	0.08162787	0.224581908	0.256210014	0.930178827	0.987424055	Bacteria.Proteobacteria.Gammaproteobacteria.Pasteurellales.Pasteurellaceae	HDLBP
103589	ENSG00000115677	rs61332497	0.691910885	0.672350755	0.328832285	0.107664569	0.05221778	-0.078352767	-0.057743306	-0.135255058	0.131189886	0.184425519	0.058690551	0.082912747	0.281898623	0.141183473	0.457275515	0.847565603	Bacteria.Firmicutes.Clostridia.Clostridiales.Lachnospiraceae.Lachnospira	HDLBP
103590	ENSG00000115677	rs61332497	0.538499054	0.661003751	0.884069494	0.422795303	0.116703516	-0.102591533	0.009266668	-0.064902576	0.188730762	0.232873874	0.063302834	0.080456867	0.377621237	0.248759348	0.99714486	0.996602117	Bacteria.Firmicutes.Clostridia.Clostridiales.Clostridiaceae_1.Clostridium_sensu_stricto_1	HDLBP
103591	ENSG00000115677	rs61332497	0.908760669	0.712711806	0.408141491	0.541244305	-0.02377107	0.094891548	0.065292075	-0.064603465	0.206616271	0.256581902	0.078423261	0.105187607	0.561070121	0.286512619	0.782777817	0.902660525	Bacteria.Firmicutes.Negativicutes.Selenomonadales.Veillonellaceae	HDLBP
103592	ENSG00000115677	rs61332497	0.240175451	0.50870709	0.351829239	0.363884813	0.20586797	-0.163794024	-0.063833248	0.091562643	0.173669801	0.246484048	0.068068497	0.100133804	0.239394002	0.210615059	0.896362991	0.997216401	Bacteria.Firmicutes.Clostridia.Clostridiales.Ruminococcaceae.Subdoligranulum	HDLBP
103593	ENSG00000115677	rs61332497	0.40768447	0.5299019	0.320812936	0.149806332	0.112568425	-0.136382132	0.058907231	-0.128633698	0.135075139	0.21595147	0.058881987	0.088259331	0.173418768	0.150131825	0.968802863	0.929290029	Bacteria.Bacteroidetes.Bacteroidia.Bacteroidales.Prevotellaceae	HDLBP
103594	ENSG00000115677	rs61332497	0.569434101	0.886482007	0.84395079	0.931782569	0.090825621	-0.032838796	-0.014008368	-0.008235541	0.158843418	0.229131554	0.070881554	0.095834989	0.307769127	0.16875247	0.683507818	0.995873021	Bacteria.Firmicutes.Clostridia.Clostridiales.Peptostreptococcaceae.Intestinibacter	HDLBP
103595	ENSG00000115677	rs61332497	0.730449795	0.921310173	0.51751053	0.61401367	0.054474018	0.020362858	-0.040968095	0.042116312	0.157433063	0.205337206	0.062956529	0.083103262	0.344346254	0.243445711	0.899948514	0.9860779	Bacteria.Firmicutes.Negativicutes.Selenomonadales.Acidaminococcaceae	HDLBP
103596	ENSG00000115677	rs61332497	0.554756546	0.624304525	0.737157942	0.632566436	0.214364547	-0.291479177	-0.028562351	0.070750112	0.361050095	0.592313395	0.084739773	0.14727791	0.806259403	0.612544691	0.999330493	0.996754281	Bacteria.Proteobacteria	HDLBP
103597	ENSG00000115677	rs61332497	0.316796447	0.527973149	0.453576433	0.16060051	0.1439991	-0.131022669	0.058294234	-0.150851624	0.142738565	0.2064933	0.077314058	0.106288771	0.195315621	0.127515763	0.607493928	0.767074497	Bacteria.Firmicutes.Clostridia.Clostridiales.Peptostreptococcaceae	HDLBP
103598	ENSG00000115677	rs61332497	0.580261947	0.830116179	0.226893296	0.671958606	-0.117578565	-0.052411787	-0.093781878	-0.038528467	0.211551812	0.243303059	0.076873809	0.090572429	0.507410237	0.396870495	0.958034317	0.997513341	Bacteria.Firmicutes.Clostridia.Clostridiales.Lachnospiraceae.Eubacterium_xylanophilum_group	HDLBP
103599	ENSG00000115677	rs61332497	0.59414261	0.689262284	0.768942163	0.497410673	0.086385894	-0.092274149	-0.017391128	-0.060954887	0.161322969	0.229740129	0.058955098	0.089324248	0.323201391	0.189522344	0.962817257	0.979585985	Bacteria.Firmicutes.Erysipelotrichia.Erysipelotrichales.Erysipelotrichaceae.Erysipelatoclostridium	HDLBP
103600	ENSG00000115677	rs61332497	0.443238532	0.928919865	0.816216398	0.884646246	0.109245823	-0.018113179	-0.014919957	-0.012203241	0.141611881	0.202267994	0.063935782	0.083783098	0.178437144	0.20780232	0.996960949	0.923250751	Bacteria.Bacteroidetes.Bacteroidia.Bacteroidales.Rikenellaceae	HDLBP
103601	ENSG00000115677	rs61332497	0.447550497	0.665242874	0.756572062	0.515254682	0.134961606	0.121519254	0.02079011	0.068616315	0.176619572	0.279567776	0.066785732	0.104876738	0.35130111	0.300591908	0.870665682	0.992480232	Bacteria.Firmicutes.Clostridia.Clostridiales.Ruminococcaceae.Ruminococcus_2	HDLBP
103602	ENSG00000115677	rs61332497	0.666171132	0.314471384	0.831709575	0.307898514	0.199879046	-0.687037947	-0.020017824	0.142883546	0.461206048	0.677734196	0.093819327	0.139031853	0.917100185	0.590884802	0.999135888	0.977096731	Bacteria.Firmicutes.Clostridia.Clostridiales.Ruminococcaceae	HDLBP
103603	ENSG00000115677	rs61332497	0.867236812	0.408336456	0.407285712	0.17100494	0.026917618	0.215088414	-0.056852148	0.144780955	0.160384626	0.258453869	0.068160768	0.104588833	0.485441735	0.176980254	0.527285811	0.849327904	Bacteria.Firmicutes.Clostridia.Clostridiales.Christensenellaceae	HDLBP
103604	ENSG00000115677	rs61332497	0.86529273	0.035194981	0.822624576	0.034133594	0.044836245	-0.907514241	0.016813808	0.243796614	0.263257378	0.421893954	0.074702081	0.112653006	0.855838973	0.116698526	0.998803525	0.997226571	Bacteria.Firmicutes.Clostridia.Clostridiales.Lachnospiraceae.Eubacterium_rectale_group	HDLBP
103605	ENSG00000115677	rs61332497	0.44241225	0.828924595	0.814309081	0.807702694	0.122787946	-0.050595576	0.018868286	-0.026796957	0.158876722	0.233209982	0.080009312	0.109650719	0.286603414	0.243157495	0.856309465	0.983121182	Bacteria.Firmicutes.Clostridia.Clostridiales.Lachnospiraceae.Eubacterium_eligens_group	HDLBP
103606	ENSG00000115677	rs61332497	0.69520668	0.676898682	0.623834961	0.351457346	0.063167333	0.09737725	0.023266028	-0.071690612	0.160509495	0.232633857	0.047214687	0.076387781	0.413824857	0.25237774	0.997282517	0.999171204	Bacteria.Proteobacteria.Gammaproteobacteria.Enterobacteriales.Enterobacteriaceae	HDLBP
103607	ENSG00000115677	rs61332497	0.75020537	0.86338806	0.246501613	0.763303605	-0.061680361	0.042655083	-0.080098336	0.02825579	0.192919443	0.246924067	0.068493584	0.093434749	0.535568342	0.321790021	0.999985325	0.999758873	Bacteria.Firmicutes.Clostridia.Clostridiales.Ruminococcaceae.Ruminococcaceae_UCG_014	HDLBP
103608	ENSG00000115677	rs61332497	0.925077037	0.833447192	0.35933044	0.593987869	0.01568285	0.044570137	-0.060081091	0.044344839	0.166121255	0.211103873	0.065080951	0.082777804	0.360798567	0.257326395	0.675696786	0.990268195	Bacteria.Firmicutes.Negativicutes.Selenomonadales.Acidaminococcaceae.Phascolarctobacterium	HDLBP
103609	ENSG00000115677	rs61332497	0.415212009	0.85687175	0.751469738	0.79465213	0.117188774	-0.036823879	-0.030085254	0.037292111	0.142912843	0.203362011	0.09459408	0.142692566	0.180532208	0.207305281	0.811216633	0.917221068	Bacteria.Actinobacteria.Actinobacteria	HDLBP
103610	ENSG00000115677	rs61332497	0.808843976	0.647489981	0.75811202	0.637971591	0.049505289	-0.128187377	-0.028044878	-0.057251126	0.203805246	0.279040888	0.090683463	0.121101044	0.620404339	0.37329379	0.948905015	0.966332496	Bacteria.Firmicutes.Clostridia.Clostridiales.Ruminococcaceae.Ruminococcaceae_NK4A214_group	HDLBP
103611	ENSG00000115677	rs61332497	0.634481555	0.502492195	0.833998789	0.279115943	0.086414621	0.182574762	-0.012680852	0.112606058	0.180905426	0.270749469	0.060264732	0.103173615	0.430571853	0.226315591	0.999858829	0.929555963	Bacteria.Proteobacteria.Betaproteobacteria.Neisseriales.Neisseriaceae.Eikenella	HDLBP
103612	ENSG00000115677	rs61332497	0.562434923	0.807633374	0.857939041	0.83777799	0.092070585	-0.060866029	-0.010073293	-0.018042772	0.158138035	0.248966688	0.056052943	0.087774264	0.33004801	0.283654582	0.963245596	0.99789802	Bacteria.Verrucomicrobia	HDLBP
103613	ENSG00000115677	rs61332497	0.505195613	0.935261596	0.626230196	0.868303908	0.093065296	-0.016160118	0.035135141	-0.017910019	0.138891794	0.198181842	0.071797306	0.107587113	0.199952684	0.228898176	0.751404095	0.985398796	Bacteria.Firmicutes.Clostridia.Clostridiales.Lachnospiraceae.Dorea	HDLBP
103614	ENSG00000115677	rs61332497	0.71852753	0.596081071	0.827298412	0.569581067	0.072835123	-0.160097429	-0.016303089	-0.062757878	0.201202941	0.300558666	0.074426745	0.109798106	0.450873535	0.310511662	0.997329664	0.92426646	Bacteria.Firmicutes.Negativicutes.Selenomonadales.Veillonellaceae.Megasphaera	HDLBP
103615	ENSG00000115677	rs61332497	0.982176743	0.703184	0.410033881	0.49265647	0.004079614	0.104171239	-0.062190806	0.073647479	0.181913439	0.272194209	0.075002238	0.106736956	0.476466011	0.293039495	0.728197622	0.927610855	Bacteria.Bacteroidetes.Bacteroidia.Bacteroidales.Porphyromonadaceae.Odoribacter	HDLBP
103616	ENSG00000115685	rs12694994	0.40184364	0.308248241	0.949106679	0.663233886	0.146368022	-0.156109767	0.005303524	-0.033796183	0.173450974	0.152012277	0.082769789	0.077256949	0.170579057	0.093719175	0.999160666	0.997201293	Bacteria.Firmicutes.Clostridia.Clostridiales.Lachnospiraceae.Coprococcus_1	PPP1R7
103617	ENSG00000115685	rs12694994	0.758987595	0.607669918	0.809890147	0.817997886	0.091263642	-0.122027223	-0.033265835	0.026717339	0.296209496	0.236529517	0.137718861	0.115631981	0.494461713	0.262551677	0.998820086	0.961415255	Bacteria.Firmicutes.Clostridia.Clostridiales.Family_XIII	PPP1R7
103618	ENSG00000115685	rs12694994	0.367510764	0.255735863	0.975496588	0.803861697	0.158323875	-0.185413758	0.001751983	-0.014509651	0.17446746	0.161702472	0.056820267	0.05818546	0.168827023	0.076195519	0.821259177	0.993577312	Bacteria.Proteobacteria.Betaproteobacteria.Burkholderiales.Alcaligenaceae.Sutterella	PPP1R7
103619	ENSG00000115685	rs12694994	0.383338045	0.298802008	0.926494807	0.721094	0.152373512	-0.158543409	-0.007536314	0.028412434	0.173605012	0.151370969	0.081373072	0.079242689	0.205592654	0.090640358	0.998043854	0.98261409	Bacteria.Firmicutes.Clostridia.Clostridiales.Ruminococcaceaencultured	PPP1R7
103620	ENSG00000115685	rs12694994	0.131720463	0.176179626	0.20903207	0.595193778	0.373614091	-0.287406105	-0.138887421	0.053550434	0.244741447	0.210169453	0.109462316	0.100290067	0.184932753	0.086820225	0.981698993	0.976249604	Bacteria.Firmicutes.Bacilli.Lactobacillales.Streptococcaceae	PPP1R7
103621	ENSG00000115685	rs12694994	0.542524701	0.658030058	0.68767379	0.857009344	0.414414755	-0.289535058	-0.047501302	0.021031377	0.67689939	0.651112535	0.117631162	0.116260011	0.959460813	0.664292103	0.997675757	0.947294817	Bacteria.Bacteroidetes	PPP1R7
103622	ENSG00000115685	rs12694994	0.828051905	0.939679876	0.613238741	0.194315562	0.060547414	-0.016463871	-0.051304801	0.11228435	0.277641691	0.216728265	0.101012448	0.085617719	0.520960957	0.327070909	0.996596763	0.999791394	Bacteria.Firmicutes.Clostridia.Clostridiales.Ruminococcaceae.Ruminococcaceae_UCG_005	PPP1R7
103623	ENSG00000115685	rs12694994	0.407087104	0.304558901	0.821868979	0.865003571	0.142674561	-0.161963992	-0.019490845	0.012365074	0.170981562	0.156504771	0.086222192	0.072444859	0.205277634	0.090713234	0.958613924	0.998755611	Bacteria.Actinobacteria.Actinobacteria.Bifidobacteriales.Bifidobacteriaceae	PPP1R7
103624	ENSG00000115685	rs12694994	0.218334928	0.322742951	0.110276379	0.486696372	0.211024137	-0.175637467	0.086904866	-0.04133693	0.169770758	0.176269178	0.053676064	0.059089653	0.137657795	0.101727506	0.955858825	0.966245262	Bacteria.Firmicutes.Clostridia.Clostridiales.Lachnospiraceae.Tyzzerella	PPP1R7
103625	ENSG00000115685	rs12694994	0.758380882	0.891705703	0.972690536	0.704474841	0.143191608	-0.050641085	0.00282289	-0.026307931	0.463544059	0.370506652	0.082141726	0.069056839	0.930514832	0.72143069	0.999973618	0.991288156	Bacteria.Bacteroidetes.Bacteroidia.Bacteroidales.Bacteroidaceae.Bacteroides	PPP1R7
103626	ENSG00000115685	rs12694994	0.318255057	0.126803675	0.99972773	0.237939556	0.16335878	-0.226773753	-2.47E-05	0.071812096	0.162421364	0.146622818	0.072217972	0.06028977	0.145062995	0.042617706	0.99987274	0.848291163	Bacteria.Bacteroidetes.Bacteroidia.Bacteroidales.Rikenellaceae.Alistipes	PPP1R7
103627	ENSG00000115685	rs12694994	0.089968411	0.101892908	0.152504315	0.344194056	0.474537776	-0.345404054	-0.165522867	0.081227057	0.275699105	0.208174719	0.114334228	0.085246064	0.153230906	0.103658717	0.778495902	0.799611537	Bacteria.Firmicutes.Erysipelotrichia.Erysipelotrichales	PPP1R7
103628	ENSG00000115685	rs12694994	0.109477588	0.156771945	0.171067989	0.492468128	0.420926261	-0.32355016	-0.14984854	0.069850261	0.259386267	0.225852516	0.108265805	0.101189447	0.176372763	0.089163356	0.967792983	0.973447285	Bacteria.Firmicutes.Bacilli.Lactobacillales	PPP1R7
103629	ENSG00000115685	rs12694994	0.40705102	0.278803507	0.243095237	0.200480186	0.138114415	-0.160332689	-0.084852059	0.088565928	0.165503872	0.146806114	0.072031184	0.06847986	0.18427383	0.07405062	0.998525812	0.997174658	Bacteria.Proteobacteria.Deltaproteobacteria.Desulfovibrionales.Desulfovibrionaceae	PPP1R7
103630	ENSG00000115685	rs12694994	0.919224889	0.236010504	0.114101983	0.870593528	0.01790586	-0.191085708	-0.128905292	-0.012917004	0.175883959	0.159760045	0.080487284	0.078979336	0.40698883	0.096017115	0.945687051	0.884383122	Bacteria.Firmicutes.Bacilli.Lactobacillales.Carnobacteriaceae.Granulicatella	PPP1R7
103631	ENSG00000115685	rs12694994	0.449521231	0.791625186	0.540790161	0.950201778	0.734538099	-0.230041282	-0.098900129	0.00911981	0.96546733	0.867129539	0.160848402	0.145463119	0.997454612	0.878537988	0.997650199	0.999159905	Bacteria.Firmicutes.Clostridia.Clostridiales	PPP1R7
103632	ENSG00000115685	rs12694994	0.31164215	0.268699969	0.549635183	0.622622839	0.189913188	-0.179989199	-0.038417985	-0.029254808	0.18624068	0.161338163	0.063876076	0.059160807	0.150406059	0.09099681	0.919213845	0.991757037	Bacteria.Proteobacteria.Gammaproteobacteria.Pasteurellales.Pasteurellaceae.Haemophilus	PPP1R7
103633	ENSG00000115685	rs12694994	0.891573241	0.839600279	0.633774627	0.20432504	0.040066658	0.047685801	-0.052170552	0.112277116	0.292780313	0.234654621	0.108989021	0.087565663	0.630880589	0.394681766	0.998832683	0.928893438	Bacteria.Firmicutes.Clostridia.Clostridiales.Ruminococcaceae.Eubacterium_coprostanoligenes_group	PPP1R7
103634	ENSG00000115685	rs12694994	0.702602298	0.707617321	0.085482352	0.3367391	-0.08149763	-0.075085234	0.157681997	-0.073275275	0.212511415	0.199319262	0.090294661	0.075714426	0.453040973	0.332111	0.99759175	0.986746924	Bacteria.Firmicutes.Clostridia.Clostridiales.Lachnospiraceae.Lachnospiraceae_UCG_008	PPP1R7
103635	ENSG00000115685	rs12694994	0.191103419	0.073546798	0.291906217	0.08061548	0.273125882	-0.311988794	0.096731561	-0.135806372	0.206742898	0.171534225	0.091034965	0.076519845	0.16931423	0.041596628	0.884808892	0.786403943	Bacteria.Proteobacteria.Gammaproteobacteria.Pseudomonadales.Pseudomonadaceae.Pseudomonas	PPP1R7
103636	ENSG00000115685	rs12694994	0.360007144	0.303112767	0.745032998	0.882182762	0.192953747	-0.188333214	0.041351969	-0.018023315	0.209307595	0.181437296	0.126620307	0.121135433	0.249055569	0.106051435	0.999672451	0.998587032	Bacteria.Firmicutes.Clostridia.Clostridiales.Ruminococcaceae.Butyricicoccus	PPP1R7
103637	ENSG00000115685	rs12694994	0.443501742	0.962072724	0.120285978	0.556050986	-0.213447551	-0.01063669	-0.170507223	0.054988279	0.276845777	0.222821528	0.108310462	0.092920212	0.406253205	0.447672794	0.708856196	0.887321484	Bacteria.Firmicutes.Clostridia.Clostridiales.Ruminococcaceae.Ruminiclostridium_9	PPP1R7
103638	ENSG00000115685	rs12694994	0.660141306	0.207761848	0.754508487	0.482937945	0.082163725	-0.197910301	-0.028166522	-0.055053755	0.185998901	0.155540209	0.089695457	0.078020423	0.327971283	0.094791389	0.987251266	0.998719086	Bacteria.Firmicutes.Bacilli.Bacillales.Family_XI.Gemella	PPP1R7
103639	ENSG00000115685	rs12694994	0.168041184	0.306577045	0.320417057	0.941466887	0.289601682	-0.180522584	0.074948149	0.004637042	0.207736901	0.175173178	0.074854301	0.062908603	0.158729846	0.139544345	0.973414458	0.998439902	Bacteria.Verrucomicrobia.Verrucomicrobiae.Verrucomicrobiales.Verrucomicrobiaceae.Akkermansia	PPP1R7
103640	ENSG00000115685	rs12694994	0.35379944	0.730261797	0.530702943	0.630385037	0.268098612	-0.092025398	-0.071752872	-0.053705913	0.287066749	0.265765665	0.113837817	0.111083714	0.360551796	0.31174087	0.962754678	0.933837527	Bacteria.Firmicutes.Bacilli	PPP1R7
103641	ENSG00000115685	rs12694994	0.899966626	0.681091285	0.394272094	0.708104385	0.030638016	-0.104722496	-0.127697322	0.056744286	0.242781941	0.253671039	0.148903197	0.150895618	0.455832476	0.210613099	0.999005033	0.934726639	Bacteria.Actinobacteria.Coriobacteriia.Coriobacteriales	PPP1R7
103642	ENSG00000115685	rs12694994	0.949273651	0.683846311	0.344197356	0.708192539	0.015609458	-0.10466198	-0.13792726	0.055879318	0.244413004	0.255864816	0.144752715	0.148642575	0.469315776	0.217443623	0.999739884	0.904625788	Bacteria.Actinobacteria.Coriobacteriia.Coriobacteriales.Coriobacteriaceae	PPP1R7
103643	ENSG00000115685	rs12694994	0.153533226	0.125186362	0.278280785	0.442414306	0.366573165	-0.289701388	0.109356853	-0.057793526	0.253854079	0.186496508	0.100021063	0.07478004	0.181178004	0.076768424	0.489741981	0.92749906	Bacteria.Firmicutes.Clostridia.Clostridiales.Christensenellaceae.Christensenellaceae_R_7_group	PPP1R7
103644	ENSG00000115685	rs12694994	0.143083968	0.105043348	0.236361084	0.252588091	0.493120739	-0.418617745	0.164508079	-0.124787506	0.332665295	0.254662444	0.137643484	0.108103093	0.279030595	0.104931489	0.99792254	0.986607256	Bacteria.Firmicutes.Clostridia.Clostridiales.Family_XIII.Family_XIII_AD3011_group	PPP1R7
103645	ENSG00000115685	rs12694994	0.455541954	0.225313309	0.95605133	0.48225018	0.128030917	-0.182339512	0.004782957	0.05744147	0.170548571	0.148951642	0.086456096	0.081275956	0.189206728	0.071802736	0.997117901	0.950206352	Bacteria.Firmicutes.Clostridia.Clostridiales.Lachnospiraceae.Eubacterium_hallii_group	PPP1R7
103646	ENSG00000115685	rs12694994	0.469713118	0.331197546	0.943580147	0.86299898	0.160599711	-0.185731049	-0.005555126	0.011910009	0.220845954	0.189710229	0.078191744	0.068747512	0.355661275	0.154376131	0.967023404	0.997216401	Bacteria.Firmicutes.Clostridia.Clostridiales.Ruminococcaceae.Subdoligranulum	PPP1R7
103647	ENSG00000115685	rs12694994	0.482115217	0.352790003	0.299479453	0.23010425	0.118586454	-0.139139919	-0.071659237	0.083402818	0.167740257	0.148669987	0.068514186	0.068844757	0.222866467	0.102194373	0.995339941	0.95316496	Bacteria.Proteobacteria.Deltaproteobacteria.Desulfovibrionales.Desulfovibrionaceae.Bilophila	PPP1R7
103648	ENSG00000115685	rs12694994	0.54827941	0.230521561	0.851812954	0.74727091	0.122165925	-0.211767136	-0.015234334	-0.020352318	0.202430559	0.174961251	0.08122773	0.062891159	0.40703903	0.136686269	0.892898076	0.995071635	Bacteria.Firmicutes.Erysipelotrichia.Erysipelotrichales.Erysipelotrichaceae.Clostridium_innocuum_group	PPP1R7
103649	ENSG00000115685	rs12694994	0.377715761	0.255989615	0.594903695	0.353755783	0.147605982	-0.16904101	0.032263925	-0.048021012	0.166188164	0.14750302	0.060376684	0.051413833	0.18082774	0.075001705	0.82305106	0.81736268	Bacteria.Firmicutes.Negativicutes.Selenomonadales.Veillonellaceae.Dialister	PPP1R7
103650	ENSG00000115685	rs12694994	0.437969459	0.365488211	0.923393518	0.925347342	0.157816207	-0.159024488	-0.006305117	-0.004557062	0.202216441	0.174496868	0.065315002	0.048446181	0.270532041	0.119641027	0.999492402	0.999741582	Bacteria.Proteobacteria.Gammaproteobacteria.Enterobacteriales.Enterobacteriaceae.Escherichia_Shigella	PPP1R7
103651	ENSG00000115685	rs12694994	0.057482681	0.071257119	0.032499111	0.560771569	0.344840372	-0.2766265	-0.177868724	0.038325394	0.17831427	0.150845995	0.081404136	0.06554677	0.071375896	0.028734152	0.977260763	0.973164068	Bacteria.Firmicutes.Negativicutes.Selenomonadales.Veillonellaceae.Veillonella	PPP1R7
103652	ENSG00000115685	rs12694994	0.926968933	0.879182949	0.59011508	0.469272959	0.026309962	-0.035965738	-0.052999367	0.059476053	0.285930477	0.235679499	0.097901695	0.081706163	0.543851284	0.440528354	0.999878354	0.976750668	Bacteria.Bacteroidetes.Bacteroidia.Bacteroidales.Porphyromonadaceae.Barnesiella	PPP1R7
103653	ENSG00000115685	rs12694994	0.090655774	0.102141663	0.153603014	0.344416008	0.473205291	-0.345129959	-0.165097977	0.081198621	0.275525636	0.208163716	0.114351031	0.085255703	0.153096929	0.102518399	0.76634727	0.801390251	Bacteria.Firmicutes.Erysipelotrichia.Erysipelotrichales.Erysipelotrichaceae	PPP1R7
103654	ENSG00000115685	rs12694994	0.72668276	0.352797009	0.51987868	0.989708247	0.071662086	-0.174845666	-0.038956997	0.00071526	0.204133779	0.186824054	0.060207165	0.055237273	0.462294527	0.169080156	0.872913529	0.998607976	Bacteria.Firmicutes.Clostridia.Clostridiales.Lachnospiraceae.Tyzzerella_4	PPP1R7
103655	ENSG00000115685	rs12694994	0.471866648	0.28734823	0.84271015	0.720396891	0.132430306	-0.168377093	-0.016131796	-0.022940713	0.18299897	0.156957805	0.080973534	0.063815334	0.190491583	0.091637111	0.968802863	0.997181136	Bacteria.Bacteroidetes.Bacteroidia.Bacteroidales.Prevotellaceae	PPP1R7
103656	ENSG00000115685	rs12694994	0.419963286	0.184034134	0.031320849	0.030184019	0.132738697	-0.201499928	0.178368961	-0.144443033	0.163544773	0.150068858	0.081053513	0.065175895	0.189117994	0.059562003	0.67218486	0.610651802	Bacteria.Fusobacteria.Fusobacteriia.Fusobacteriales.Fusobacteriaceae.Fusobacterium	PPP1R7
103657	ENSG00000115685	rs12694994	0.603126631	0.4629567	0.379773011	0.625635438	0.095698446	-0.12639429	-0.066042638	0.037095318	0.183169113	0.17118375	0.074680268	0.075672184	0.238519381	0.127701323	0.99935717	0.960853802	Bacteria.Firmicutes.Erysipelotrichia.Erysipelotrichales.Erysipelotrichaceae.Erysipelotrichaceae_UCG_003	PPP1R7
103658	ENSG00000115685	rs12694994	0.626709151	0.397060232	0.465373006	0.091100428	0.092647478	-0.135694865	-0.05676954	0.118117815	0.189585078	0.15917058	0.077305245	0.068871405	0.251049199	0.113450598	0.911615867	0.838681587	Bacteria.Firmicutes.Clostridia.Clostridiales.Ruminococcaceae.Ruminococcaceae_UCG_002	PPP1R7
103659	ENSG00000115685	rs12694994	0.378727495	0.355505896	0.644346341	0.67563023	0.26614211	-0.276754601	0.057566278	-0.054675714	0.300287114	0.297394908	0.124120937	0.130077854	0.424755305	0.227915081	0.99991226	0.989144101	Bacteria.Actinobacteria.Coriobacteriia.Coriobacteriales.Coriobacteriaceae.Collinsella	PPP1R7
103660	ENSG00000115685	rs12694994	0.794464638	0.396265537	0.082559592	0.884162397	-0.048200312	-0.134784743	0.122330064	-0.009583826	0.184258949	0.157835666	0.069377901	0.065522302	0.415768046	0.156644473	0.502339407	0.994680072	Bacteria.Proteobacteria.Betaproteobacteria.Burkholderiales	PPP1R7
103661	ENSG00000115685	rs12694994	0.891059225	0.778666171	0.729331243	0.6734766	0.047635194	-0.075618674	-0.039911158	0.039302976	0.346433249	0.26793566	0.114849067	0.092849852	0.531194339	0.381982528	0.998896274	0.991419867	Bacteria.Proteobacteria.Deltaproteobacteria.Desulfovibrionales.Desulfovibrionaceae.Desulfovibrio	PPP1R7
103662	ENSG00000115685	rs12694994	0.356216339	0.292144028	0.180785354	0.45991983	0.153692485	-0.15537838	-0.111827456	0.061661759	0.165400562	0.146300728	0.08265962	0.082945901	0.159327597	0.089100008	0.645845033	0.958235751	Bacteria.Firmicutes.Clostridia.Clostridiales.Lachnospiraceae.Dorea	PPP1R7
103663	ENSG00000115685	rs12694994	0.326159816	0.586949346	0.577881152	0.908124439	0.301791628	-0.146253157	-0.043454743	-0.008281232	0.305039809	0.267873159	0.07769529	0.071479119	0.659078645	0.446879544	0.998803525	0.997226571	Bacteria.Firmicutes.Clostridia.Clostridiales.Lachnospiraceae.Eubacterium_rectale_group	PPP1R7
103664	ENSG00000115685	rs12694994	0.001966052	0.003861516	0.002079408	0.008810951	0.936661246	-0.765769512	0.369406654	-0.280557471	0.290337557	0.25553927	0.115171977	0.103879689	0.034020857	0.015577947	0.801955155	0.544062774	Bacteria.Firmicutes.Clostridia.Clostridiales.Ruminococcaceae.Ruminococcaceae_UCG_013	PPP1R7
103665	ENSG00000115685	rs12694994	0.418707841	0.125470004	0.901292865	0.255371621	0.178246494	-0.298753662	0.011946788	-0.097775326	0.219018993	0.192471043	0.095947616	0.085205538	0.276789289	0.059234066	0.862251098	0.981481548	Bacteria.Firmicutes.Clostridia.Clostridiales.Lachnospiraceae.Eubacterium_eligens_group	PPP1R7
103666	ENSG00000115685	rs12694994	0.405833423	0.303860007	0.834051516	0.879034586	0.14321809	-0.16286007	-0.018070064	0.010784363	0.171172596	0.157141509	0.085904227	0.070581373	0.211891997	0.083183634	0.908085612	0.993111591	Bacteria.Actinobacteria.Actinobacteria.Bifidobacteriales.Bifidobacteriaceae.Bifidobacterium	PPP1R7
103667	ENSG00000115685	rs12694994	0.474786141	0.464249648	0.86697603	0.69664231	0.136412027	-0.128153395	-0.011187089	0.023634795	0.189754087	0.174071029	0.066524676	0.060356031	0.334752087	0.171043161	0.994141038	0.99999132	Bacteria.Firmicutes.Clostridia.Clostridiales.Clostridiaceae_1	PPP1R7
103668	ENSG00000115685	rs12694994	0.559313083	0.499944196	0.894948511	0.988581811	0.182949634	-0.172678361	-0.010562162	0.000878465	0.311729301	0.254548358	0.079676545	0.061147926	0.549167314	0.271542727	0.996566686	0.997858307	Bacteria.Proteobacteria.Gammaproteobacteria	PPP1R7
103669	ENSG00000115685	rs12694994	0.303580965	0.276455649	0.516306836	0.633056362	0.194222149	-0.178305214	-0.041651599	-0.028063893	0.18729336	0.162459304	0.063822742	0.058503944	0.140147609	0.092511387	0.919978938	0.988966088	Bacteria.Proteobacteria.Gammaproteobacteria.Pasteurellales.Pasteurellaceae	PPP1R7
103670	ENSG00000115685	rs12694994	0.142642108	0.195745221	0.232839098	0.699650444	0.35655609	-0.265902158	-0.131811353	0.037909439	0.240266861	0.203411221	0.109450222	0.097830252	0.181947271	0.092494657	0.976314705	0.989769364	Bacteria.Firmicutes.Bacilli.Lactobacillales.Streptococcaceae.Streptococcus	PPP1R7
103671	ENSG00000115685	rs12694994	0.384382392	0.567387759	0.656310662	0.921635917	0.280475468	-0.157557828	0.053611335	0.01066569	0.320263181	0.274092605	0.119917077	0.108000409	0.546707123	0.455856841	0.854920288	0.941490176	Bacteria.Firmicutes.Clostridia.Clostridiales.Ruminococcaceae.Anaerotruncus	PPP1R7
103672	ENSG00000115685	rs12694994	0.114921501	0.047540104	0.202746968	0.101650402	0.43699681	-0.557889202	0.146797254	-0.193730806	0.273486468	0.276222864	0.114084164	0.116676965	0.258244248	0.075499827	0.998891856	0.999590371	Bacteria.Firmicutes.Bacilli.Bacillales.Staphylococcaceae.Staphylococcus	PPP1R7
103673	ENSG00000115685	rs12694994	0.089534458	0.238238547	0.198151352	0.813582811	0.434262033	-0.235448421	0.128168369	-0.01961573	0.251950956	0.1977978	0.098581983	0.082848546	0.207573974	0.172810311	0.981084248	0.998600531	Bacteria.Firmicutes.Clostridia.Clostridiales.Ruminococcaceae.Ruminiclostridium_6	PPP1R7
103674	ENSG00000115685	rs12694994	0.635812408	0.864084143	0.843748551	0.326504468	0.106933246	-0.033981063	0.020021126	-0.082685856	0.224744288	0.197729077	0.101172901	0.083635811	0.367140536	0.334386709	0.926890345	0.903266338	Bacteria.Firmicutes.Clostridia.Clostridiales.Lachnospiraceae.Blautia	PPP1R7
103675	ENSG00000115685	rs12694994	0.38805403	0.783291142	0.667453774	0.465455787	0.231168528	-0.061766092	-0.043174081	-0.06014886	0.26602202	0.223649727	0.100030508	0.081922254	0.369989123	0.305804297	0.858170874	0.902660525	Bacteria.Firmicutes.Negativicutes.Selenomonadales.Veillonellaceae	PPP1R7
103676	ENSG00000115685	rs12694994	0.306347728	0.143314333	0.637496731	0.384911276	0.16840233	-0.217188798	0.027105217	0.048886481	0.163333999	0.146604036	0.05725355	0.055883929	0.162488064	0.040953906	0.793681324	0.903004347	Bacteria.Firmicutes.Clostridia.Clostridiales.Lachnospiraceae.Lachnospiraceae_NK4A136_group	PPP1R7
103677	ENSG00000115685	rs12694994	0.832675124	0.499468899	0.94959985	0.737604028	0.124008642	-0.295307055	0.008252241	0.031303576	0.584608218	0.434833659	0.130051085	0.093036624	0.841953837	0.569576554	0.999330493	0.997562661	Bacteria.Proteobacteria	PPP1R7
103678	ENSG00000115685	rs12694994	0.539432228	0.448260597	0.165297545	0.034017352	-0.192398148	0.179111454	-0.148586293	0.184533109	0.311860975	0.234765484	0.10588627	0.085211362	0.462596031	0.209404088	0.999985325	0.999758873	Bacteria.Firmicutes.Clostridia.Clostridiales.Ruminococcaceae.Ruminococcaceae_UCG_014	PPP1R7
103679	ENSG00000115685	rs12694994	0.746748639	0.175308002	0.252361367	0.670929381	0.056855965	-0.219239031	-0.099067207	-0.035180767	0.17531646	0.15999363	0.085780241	0.082427573	0.367563634	0.073850196	0.991744893	0.887089199	Bacteria.Firmicutes.Bacilli.Lactobacillales.Carnobacteriaceae	PPP1R7
103680	ENSG00000115685	rs12694994	0.357762299	0.273534293	0.75746622	0.882748841	0.155220401	-0.16443114	0.020926328	0.009760899	0.167586336	0.148900795	0.067479418	0.065922503	0.151413232	0.088226757	0.998277807	0.999325446	Bacteria.Bacteroidetes.Bacteroidia.Bacteroidales.Porphyromonadaceae.Parabacteroides	PPP1R7
103681	ENSG00000115685	rs12694994	0.601922284	0.41399712	0.99696531	0.945441144	0.147100419	-0.173572993	-0.000352654	-0.004758321	0.280618732	0.211120768	0.092364131	0.069264625	0.420604493	0.209680841	0.891819846	0.996054477	Bacteria.Bacteroidetes.Bacteroidia.Bacteroidales.Prevotellaceae.Prevotella_9	PPP1R7
103682	ENSG00000115685	rs12694994	0.385040881	0.600133373	0.599591811	0.987979524	0.308885167	-0.159748774	-0.06691755	-0.001590565	0.353194826	0.303250045	0.126840281	0.105167803	0.553054281	0.45922501	0.909309097	0.94372401	Bacteria.Firmicutes.Negativicutes.Selenomonadales	PPP1R7
103683	ENSG00000115685	rs12694994	0.416576082	0.258310566	0.774472995	0.642241487	0.195619174	-0.231264608	-0.021242093	0.029679251	0.239262048	0.202795229	0.073827883	0.063587428	0.450578653	0.175461135	0.9994853	0.999502343	Bacteria.Firmicutes.Clostridia.Clostridiales.Lachnospiraceae.Ruminococcus_gnavus_group	PPP1R7
103684	ENSG00000115685	rs12694994	0.500272397	0.288059783	0.90483776	0.647706062	0.12592535	-0.167652037	0.011181046	0.037841241	0.185771577	0.156514806	0.093160099	0.082427868	0.227194566	0.101784109	0.924006894	0.945867177	Bacteria.Firmicutes.Clostridia.Clostridiales.Lachnospiraceae.Fusicatenibacter	PPP1R7
103685	ENSG00000115685	rs12694994	0.257945339	0.113079539	0.500138538	0.234754179	0.230914479	-0.287391547	-0.042425429	0.069176569	0.202331371	0.178927337	0.062568569	0.057679444	0.223877008	0.06051196	0.689706542	0.920789301	Bacteria.Firmicutes.Clostridia.Clostridiales.Lachnospiraceae.Lachnoclostridium	PPP1R7
103686	ENSG00000115685	rs12694994	0.406145705	0.279971039	0.235056157	0.206258655	0.138422602	-0.15996301	-0.086521225	0.087519735	0.165551766	0.146826961	0.072188491	0.068552768	0.183904483	0.079094459	0.997604342	0.996621608	Bacteria.Proteobacteria.Deltaproteobacteria	PPP1R7
103687	ENSG00000115685	rs12694994	0.356779364	0.192702662	0.330487439	0.17703895	0.157408337	-0.194589741	-0.057959558	0.0860807	0.169599225	0.147832984	0.059113799	0.063074546	0.218340854	0.082858933	0.674378677	0.796555925	Bacteria.Firmicutes.Clostridia.Clostridiales.Lachnospiraceae.Roseburia	PPP1R7
103688	ENSG00000115685	rs12694994	0.207890579	0.306641886	0.360112274	0.606113879	0.338542288	-0.277219112	0.112697607	-0.065483224	0.266140944	0.269040664	0.122276255	0.126379231	0.286638133	0.166426208	0.813937627	0.980858173	Bacteria.Firmicutes.Clostridia.Clostridiales.Lachnospiraceae.Lachnospiraceae_ND3007_group	PPP1R7
103689	ENSG00000115685	rs12694994	0.510372056	0.941684502	0.636348655	0.831561355	0.480510763	-0.047119736	-0.063484004	-0.025411874	0.725951382	0.641641474	0.133638422	0.118993669	0.954184916	0.805269792	0.999826541	0.999832315	Bacteria.Firmicutes.Clostridia.Clostridiales.Lachnospiraceae	PPP1R7
103690	ENSG00000115685	rs12694994	0.503179422	0.377084923	0.253959878	0.3299065	0.113567423	-0.136464802	-0.095420692	0.071649987	0.16868709	0.153440148	0.082904384	0.072988491	0.262883031	0.097033624	0.530036293	0.824957184	Bacteria.Firmicutes.Clostridia.Clostridiales.Peptostreptococcaceae	PPP1R7
103691	ENSG00000115685	rs12694994	0.656335237	0.513728871	0.07432136	0.700704478	-0.088035638	-0.109034837	0.131980631	-0.025735424	0.196931943	0.166048979	0.072763861	0.066659724	0.411916552	0.198549286	0.576635086	0.995117319	Bacteria.Proteobacteria.Betaproteobacteria	PPP1R7
103692	ENSG00000115685	rs12694994	0.910915167	0.795807018	0.431795238	0.194429619	-0.033174255	0.06137748	-0.080586238	0.110923777	0.295352593	0.236210869	0.101873255	0.084602183	0.614122507	0.387646078	0.961249848	0.997513341	Bacteria.Firmicutes.Clostridia.Clostridiales.Lachnospiraceae.Eubacterium_xylanophilum_group	PPP1R7
103693	ENSG00000115685	rs12694994	0.814832809	0.57109829	0.728735463	0.911533482	0.067853866	-0.130561232	-0.032040176	0.008153754	0.28855765	0.229326621	0.091988406	0.073102947	0.43243073	0.283158772	0.756393469	0.938910949	Bacteria.Firmicutes.Clostridia.Clostridiales.Lachnospiraceae.Lachnospiraceae_UCG_010	PPP1R7
103694	ENSG00000115685	rs12694994	0.322437323	0.197497457	0.728848983	0.533109885	0.172535566	-0.207573698	-0.026120599	0.043415886	0.173045957	0.159421735	0.075025822	0.069286995	0.17649116	0.057496336	0.998168119	0.97562022	Bacteria.Bacteroidetes.Bacteroidia.Bacteroidales.Porphyromonadaceae	PPP1R7
103695	ENSG00000115685	rs12694994	0.529543574	0.586116529	0.97939105	0.398262954	0.142390583	-0.103050721	-0.002198598	0.060274775	0.225268613	0.188324328	0.084783297	0.070883958	0.259072753	0.196244017	0.821444133	0.975394521	Bacteria.Firmicutes.Negativicutes.Selenomonadales.Acidaminococcaceae.Phascolarctobacterium	PPP1R7
103696	ENSG00000115685	rs12694994	0.536535993	0.453837061	0.931734312	0.654978931	0.145567688	-0.139478891	-0.007521765	0.032521006	0.234272753	0.185094339	0.087466916	0.072441958	0.291342299	0.175520666	0.96561126	0.998819627	Bacteria.Firmicutes.Clostridia.Clostridiales.Ruminococcaceae.Ruminococcaceae_UCG_003	PPP1R7
103697	ENSG00000115685	rs12694994	0.296851105	0.169518709	0.852265834	0.445496937	0.175083777	-0.209739914	0.017666166	0.074173008	0.166483755	0.150980983	0.09448619	0.096628181	0.145262943	0.049690955	0.999276643	0.988728768	Bacteria.Firmicutes.Clostridia.Clostridiales.Ruminococcaceae.Ruminiclostridium_5	PPP1R7
103698	ENSG00000115685	rs12694994	0.49925242	0.525706576	0.942074082	0.807962073	0.140188723	-0.130410496	-0.004709936	0.015580234	0.206320555	0.204400983	0.064568531	0.063840775	0.407963814	0.272608202	0.998927089	0.947109235	Bacteria.Proteobacteria.Gammaproteobacteria.Enterobacteriales.Enterobacteriaceae.Citrobacter	PPP1R7
103699	ENSG00000115685	rs12694994	0.166645814	0.212053846	0.11054018	0.793268431	0.234271372	-0.186504833	0.107752696	-0.015624796	0.167487982	0.147980193	0.066602838	0.059376328	0.111241964	0.071535558	0.886764336	0.903808879	Bacteria.Proteobacteria.Betaproteobacteria.Burkholderiales.Alcaligenaceae.Parasutterella	PPP1R7
103700	ENSG00000115685	rs12694994	0.395128332	0.218067915	0.64756969	0.376358226	0.145110083	-0.184826518	-0.034010761	0.06070202	0.169516054	0.148607307	0.074053307	0.068148472	0.187224483	0.075790198	0.999694213	0.871911162	Bacteria.Firmicutes.Clostridia.Clostridiales.Lachnospiraceaencultured	PPP1R7
103701	ENSG00000115685	rs12694994	0.388932912	0.193112121	0.750475908	0.435519048	0.219681619	-0.358013745	0.029413497	-0.075194083	0.25327471	0.272242491	0.092100705	0.095833427	0.430072095	0.164383173	0.997594253	0.968019235	Bacteria.Firmicutes.Erysipelotrichia.Erysipelotrichales.Erysipelotrichaceae.Faecalitalea	PPP1R7
103702	ENSG00000115685	rs12694994	0.541351337	0.655743051	0.686356382	0.85447665	0.415582043	-0.291548721	-0.047710128	0.021405915	0.67683188	0.650981121	0.117623691	0.116247843	0.959504824	0.666832275	0.997187614	0.944142772	Bacteria.Bacteroidetes.Bacteroidia.Bacteroidales	PPP1R7
103703	ENSG00000115685	rs12694994	0.263536163	0.236702608	0.249445838	0.559069201	0.191940526	-0.18534143	0.079645299	-0.037924219	0.17018515	0.155188956	0.068535918	0.064579169	0.148981672	0.060522621	0.406541433	0.968102687	Bacteria.Firmicutes.Clostridia.Clostridiales.Lachnospiraceae.Lachnospira	PPP1R7
103704	ENSG00000115685	rs12694994	0.408924792	0.631066205	0.778007018	0.799079327	0.221957276	-0.112656671	-0.018444566	-0.014681783	0.267044441	0.233481521	0.065154284	0.057444119	0.517802247	0.439693376	0.98776731	0.932561433	Bacteria.Firmicutes.Clostridia.Clostridiales.Ruminococcaceae.Faecalibacterium	PPP1R7
103705	ENSG00000115685	rs12694994	0.149933602	0.12266961	0.270718887	0.43318023	0.368567082	-0.29096467	0.110843453	-0.058894841	0.252964908	0.186036819	0.099781219	0.07467749	0.178641282	0.074027498	0.485994287	0.934137909	Bacteria.Firmicutes.Clostridia.Clostridiales.Christensenellaceae	PPP1R7
103706	ENSG00000115685	rs12694994	0.575645198	0.342423611	0.283624632	0.521210912	0.097072197	-0.150376926	-0.083541296	0.044079981	0.172543294	0.157235447	0.077270652	0.068343293	0.309470167	0.080507189	0.462492344	0.952955995	Bacteria.Firmicutes.Clostridia.Clostridiales.Peptostreptococcaceae.Intestinibacter	PPP1R7
103707	ENSG00000115685	rs12694994	0.013294835	0.018305379	0.006026116	0.022716362	0.521998454	-0.457525876	0.21712411	-0.167802054	0.205070426	0.189026232	0.07646778	0.071904735	0.0480406	0.026097779	0.524664601	0.742417692	Bacteria.Firmicutes.Clostridia.Clostridiales.Ruminococcaceae.Ruminococcus_2	PPP1R7
103708	ENSG00000115685	rs12694994	0.701103018	0.653410266	0.659662051	0.294378036	0.082865785	-0.082088661	-0.038062619	0.077929355	0.21493945	0.181969588	0.086034944	0.073719805	0.335780957	0.186091895	0.904995655	0.951518999	Bacteria.Firmicutes.Negativicutes.Selenomonadales.Acidaminococcaceae	PPP1R7
103709	ENSG00000115685	rs12694994	0.235886725	0.053220775	0.338145138	0.116141365	0.291109609	-0.412099525	0.103338474	-0.151247107	0.243321516	0.209295323	0.107091787	0.094979172	0.34092459	0.074802138	0.997947728	0.9977362	Bacteria.Actinobacteria.Actinobacteria.Micrococcales	PPP1R7
103710	ENSG00000115685	rs12694994	0.362509804	0.317675472	0.77919363	0.874749548	0.196772388	-0.174290132	-0.035904766	-0.016447485	0.214572516	0.17308097	0.127531673	0.103932819	0.224391492	0.111523777	0.880469211	0.975319272	Bacteria.Actinobacteria	PPP1R7
103711	ENSG00000115685	rs12694994	0.203466711	0.126895495	0.364508301	0.295131314	0.30432712	-0.329475622	0.081343247	-0.083688025	0.236891069	0.213078167	0.089074216	0.079292062	0.243678066	0.086678538	0.999858829	0.929555963	Bacteria.Proteobacteria.Betaproteobacteria.Neisseriales.Neisseriaceae.Eikenella	PPP1R7
103712	ENSG00000115685	rs12694994	0.263866124	0.101076632	0.543370687	0.2190302	0.198393699	-0.273287069	0.045731599	-0.076272521	0.176029663	0.164308786	0.074854633	0.061455696	0.19807478	0.04391491	0.939690067	0.979585985	Bacteria.Firmicutes.Erysipelotrichia.Erysipelotrichales.Erysipelotrichaceae.Erysipelatoclostridium	PPP1R7
103713	ENSG00000115685	rs12694994	0.23231091	0.244394983	0.412780097	0.606561629	0.357181259	-0.287486866	0.097649368	-0.055788124	0.296248365	0.244729354	0.118462463	0.107802447	0.364233238	0.20455937	0.948905015	0.966332496	Bacteria.Firmicutes.Clostridia.Clostridiales.Ruminococcaceae.Ruminococcaceae_NK4A214_group	PPP1R7
103714	ENSG00000115685	rs12694994	0.535129737	0.820707036	0.612813355	0.949617785	0.773548126	-0.250246553	-0.101955321	0.011358776	1.240629747	1.099722596	0.200495895	0.179072304	0.999435429	0.996251787	0.999968393	0.999515331	Bacteria.Firmicutes	PPP1R7
103715	ENSG00000115685	rs12694994	0.357780402	0.295875145	0.805448514	0.730178545	0.175684247	-0.169864918	-0.028756171	-0.033902629	0.189687664	0.161192448	0.116276233	0.097877971	0.16592468	0.088234859	0.82070626	0.917161392	Bacteria.Actinobacteria.Actinobacteria	PPP1R7
103716	ENSG00000115685	rs12694994	0.722111044	0.584435722	0.780892447	0.833031335	0.093876727	-0.127829951	-0.02772108	0.018793764	0.262824463	0.232561503	0.099247826	0.08879049	0.469883075	0.288009032	0.761446319	0.998431627	Bacteria.Firmicutes.Clostridia.Clostridiales.Ruminococcaceae.Ruminococcus_1	PPP1R7
103717	ENSG00000115685	rs12694994	0.913590123	0.347078686	0.091835694	0.768428801	0.018661551	-0.138366509	0.103312861	-0.016855567	0.171309995	0.146089767	0.060378868	0.057009102	0.404635297	0.136264048	0.578533489	0.935568656	Bacteria.Proteobacteria.Betaproteobacteria.Burkholderiales.Alcaligenaceae	PPP1R7
103718	ENSG00000115685	rs12694994	0.423892537	0.529340307	0.939766438	0.448633303	0.1992173	-0.122394986	0.007336032	0.064222459	0.247548972	0.193538774	0.096709627	0.084247322	0.307979681	0.241665112	0.850786768	0.914506398	Bacteria.Bacteroidetes.Bacteroidia.Bacteroidales.Porphyromonadaceae.Odoribacter	PPP1R7
103719	ENSG00000115685	rs12694994	0.607302567	0.480509637	0.801864403	0.730075553	0.112855316	-0.130420771	0.016248354	-0.016681603	0.218527234	0.18380301	0.064486982	0.048141179	0.380716544	0.192654174	0.997282517	0.999171204	Bacteria.Proteobacteria.Gammaproteobacteria.Enterobacteriales.Enterobacteriaceae	PPP1R7
103720	ENSG00000115685	rs12694994	0.477669101	0.549704637	0.984597421	0.368299978	0.190369058	-0.120854795	0.002135321	-0.08154412	0.266553898	0.200975592	0.110182301	0.090007924	0.352801155	0.228927945	0.693106361	0.93224343	Bacteria.Firmicutes.Clostridia.Clostridiales.Lachnospiraceae.Anaerostipes	PPP1R7
103721	ENSG00000115685	rs12694994	0.219941775	0.317051134	0.432707038	0.936845687	0.258931678	-0.178002423	0.059749379	0.005070432	0.20904898	0.176537836	0.075682773	0.063745112	0.188921306	0.141830809	0.959597159	0.99789802	Bacteria.Verrucomicrobia	PPP1R7
103722	ENSG00000115685	rs12694994	0.405584835	0.314872034	0.687953701	0.964023951	0.141466978	-0.152260214	0.036454853	-0.003654967	0.168989714	0.150323712	0.090361575	0.080721482	0.186094309	0.099619552	0.999670759	0.996530704	Bacteria.Firmicutes.Clostridia.Clostridiales.Ruminococcaceae.Flavonifractor	PPP1R7
103723	ENSG00000115685	rs12694994	0.940644585	0.690713921	0.30737301	0.657434007	-0.018022761	-0.098178491	-0.094028883	0.040260898	0.241112795	0.245652258	0.091394019	0.09037105	0.550215693	0.285149989	0.726905708	0.996502544	Bacteria.Firmicutes.Clostridia.Clostridiales.Family_XI	PPP1R7
103724	ENSG00000115685	rs12694994	0.318706616	0.126441474	0.998964262	0.238062871	0.163169223	-0.226971219	9.40E-05	0.07176064	0.162385515	0.146607963	0.072136674	0.060262574	0.144164148	0.04173325	0.999234764	0.863647932	Bacteria.Bacteroidetes.Bacteroidia.Bacteroidales.Rikenellaceae	PPP1R7
103725	ENSG00000115685	rs12694994	0.793798116	0.964851586	0.961205453	0.826347608	0.187506157	-0.028865646	-0.007333566	-0.030538219	0.714422432	0.652531537	0.150189326	0.13863698	0.922491984	0.79329645	0.999135888	0.997708097	Bacteria.Firmicutes.Clostridia.Clostridiales.Ruminococcaceae	PPP1R7
103726	ENSG00000115685	rs12694994	0.700641632	0.84234849	0.23417974	0.603804506	-0.107230379	-0.052173973	-0.118636917	0.0489144	0.277686075	0.261278286	0.098796794	0.093799112	0.44611193	0.390452385	0.997329664	0.92426646	Bacteria.Firmicutes.Negativicutes.Selenomonadales.Veillonellaceae.Megasphaera	PPP1R7
103727	ENSG00000115685	rs12694994	0.445096901	0.189266549	0.033425161	0.029308297	0.126134297	-0.19898473	0.17680033	-0.145210782	0.164175233	0.149990353	0.081359559	0.065159204	0.193645004	0.061806393	0.672147922	0.611660714	Bacteria.Fusobacteria.Fusobacteriia.Fusobacteriales	PPP1R7
103728	ENSG00000115685	rs12694994	0.480557713	0.460748008	0.912348305	0.757262858	0.140093277	-0.132920305	-0.00788212	0.019699369	0.197456261	0.179132999	0.071327296	0.06346796	0.352565172	0.19309365	0.99714486	0.996602117	Bacteria.Firmicutes.Clostridia.Clostridiales.Clostridiaceae_1.Clostridium_sensu_stricto_1	PPP1R7
103729	ENSG00000115685	rs12694994	0.158795846	0.075096593	0.088511439	0.021319726	0.25031958	-0.271994932	0.153741788	-0.190336986	0.17560059	0.150367512	0.088906682	0.080672353	0.100919234	0.025235941	0.952395074	0.726215979	Bacteria.Proteobacteria.Gammaproteobacteria.Pseudomonadales	PPP1R7
103730	ENSG00000115685	rs12694994	0.45990442	0.200660037	0.820093043	0.251461357	0.123184468	-0.187827775	0.025375017	-0.113924384	0.165699039	0.145288658	0.111124623	0.098455817	0.216848238	0.064165869	0.91282094	0.997132292	Bacteria.Firmicutes.Bacilli.Bacillales	PPP1R7
103731	ENSG00000115687	rs16843274	0.428581294	0.093788644	0.622460966	0.555454554	0.123717789	-0.353763484	0.042799816	-0.064964609	0.155306574	0.208016472	0.08651199	0.109612395	0.275232104	0.043889069	0.999672451	0.998587032	Bacteria.Firmicutes.Clostridia.Clostridiales.Ruminococcaceae.Butyricicoccus	PASK
103732	ENSG00000115687	rs16843274	0.793140764	0.711615655	0.450539735	0.077761092	-0.044041874	0.099388446	0.064600986	-0.168714708	0.167259304	0.267671128	0.085102623	0.094140336	0.448356986	0.368942366	0.888660174	0.726602289	Bacteria.Firmicutes.Erysipelotrichia.Erysipelotrichales	PASK
103733	ENSG00000115687	rs16843274	0.546259453	0.109505555	0.915379901	0.999299325	0.071436517	-0.286765225	0.006398573	-7.65E-05	0.117774312	0.176726779	0.059985151	0.086833308	0.209844793	0.041166081	0.999160666	0.999299325	Bacteria.Firmicutes.Clostridia.Clostridiales.Lachnospiraceae.Coprococcus_1	PASK
103734	ENSG00000115687	rs16843274	0.618329765	0.13875861	0.604252592	0.298086722	0.061086693	-0.263786278	-0.031992959	0.100304887	0.12202216	0.175994606	0.061426462	0.095624282	0.27783845	0.050111823	0.998043854	0.976485909	Bacteria.Firmicutes.Clostridia.Clostridiales.Ruminococcaceaencultured	PASK
103735	ENSG00000115687	rs16843274	0.625303152	0.658361177	0.791602461	0.567996999	0.162771096	-0.148346403	-0.016202585	-0.037724415	0.331723524	0.333950325	0.061068044	0.065730177	0.909185494	0.662414041	0.999973618	0.989705988	Bacteria.Bacteroidetes.Bacteroidia.Bacteroidales.Bacteroidaceae.Bacteroides	PASK
103736	ENSG00000115687	rs16843274	0.653092731	0.160807873	0.593086358	0.602003221	0.054513218	-0.260247917	-0.036337673	0.054199639	0.120723334	0.183460748	0.067665214	0.103417995	0.278025957	0.054871437	0.945681945	0.998755611	Bacteria.Actinobacteria.Actinobacteria.Bifidobacteriales.Bifidobacteriaceae	PASK
103737	ENSG00000115687	rs16843274	0.669064307	0.160326482	0.559269501	0.620259935	0.051981838	-0.261245091	-0.038870061	0.050951552	0.121061638	0.183948653	0.066223632	0.102340235	0.293180022	0.050481967	0.889537299	0.993111591	Bacteria.Actinobacteria.Actinobacteria.Bifidobacteriales.Bifidobacteriaceae.Bifidobacterium	PASK
103738	ENSG00000115687	rs16843274	0.96174634	0.161876651	0.693371422	0.797946226	0.008513731	-0.271410679	-0.025043388	-0.016009103	0.176826082	0.19182594	0.06323424	0.062278253	0.547041606	0.107236638	0.869349863	0.995071635	Bacteria.Firmicutes.Erysipelotrichia.Erysipelotrichales.Erysipelotrichaceae.Clostridium_innocuum_group	PASK
103739	ENSG00000115687	rs16843274	0.896021022	0.568937621	0.965278623	0.286089029	0.056032513	0.37095569	0.003336376	-0.13099063	0.427071653	0.647922796	0.076349722	0.121785444	0.965605487	0.643335471	0.997675757	0.924386311	Bacteria.Bacteroidetes	PASK
103740	ENSG00000115687	rs16843274	0.543482646	0.168762757	0.800887263	0.721856861	0.076272334	-0.263493314	-0.015076271	-0.02908296	0.124879258	0.189334298	0.05953514	0.081345175	0.288634638	0.054801339	0.982862011	0.980185025	Bacteria.Firmicutes.Negativicutes.Selenomonadales.Veillonellaceae.Veillonella	PASK
103741	ENSG00000115687	rs16843274	0.40979158	0.26911319	0.467643989	0.910419274	0.108370232	-0.25490239	0.031087136	0.008407728	0.130626744	0.228687792	0.042549681	0.074438406	0.197858521	0.087881681	0.955858825	0.97585266	Bacteria.Firmicutes.Clostridia.Clostridiales.Lachnospiraceae.Tyzzerella	PASK
103742	ENSG00000115687	rs16843274	0.800060549	0.139788295	0.630156091	0.715631727	0.035351128	-0.319946646	-0.031309392	-0.044602705	0.139009198	0.21403008	0.064716007	0.12190035	0.382686937	0.062359977	0.991744893	0.887089199	Bacteria.Firmicutes.Bacilli.Lactobacillales.Carnobacteriaceae	PASK
103743	ENSG00000115687	rs16843274	0.279554445	0.093965678	0.341419881	0.715441899	0.166699532	-0.350461849	-0.074878065	0.046039059	0.152876582	0.206188584	0.078129406	0.1257381	0.272861611	0.055453722	0.988415778	0.993308085	Bacteria.Firmicutes.Bacilli.Lactobacillales.Streptococcaceae	PASK
103744	ENSG00000115687	rs16843274	0.471033984	0.165769056	0.322804951	0.810848028	0.085464486	-0.277841347	0.041100146	-0.015485551	0.117876709	0.198220741	0.041253296	0.064440515	0.198557468	0.054088387	0.704455725	0.993577312	Bacteria.Proteobacteria.Betaproteobacteria.Burkholderiales.Alcaligenaceae.Sutterella	PASK
103745	ENSG00000115687	rs16843274	0.318201088	0.2108314	0.421141504	0.813937631	0.174032352	-0.340898276	-0.06318351	0.031654983	0.173014243	0.269750171	0.078045829	0.133957105	0.342464131	0.141197612	0.95319546	0.933837527	Bacteria.Firmicutes.Bacilli	PASK
103746	ENSG00000115687	rs16843274	0.593637884	0.432882231	0.814406426	0.863922421	0.102861816	-0.243654074	0.014932359	0.017440134	0.191828139	0.30874751	0.063353202	0.10135887	0.456533933	0.267371189	0.998896274	0.997840822	Bacteria.Proteobacteria.Deltaproteobacteria.Desulfovibrionales.Desulfovibrionaceae.Desulfovibrio	PASK
103747	ENSG00000115687	rs16843274	0.753093283	0.170317941	0.458195471	0.233998659	0.039031582	-0.247116537	-0.035678836	0.081544711	0.12355818	0.178224664	0.047809609	0.067881091	0.293063345	0.060392805	0.901109924	0.82837012	Bacteria.Proteobacteria.Betaproteobacteria.Burkholderiales.Alcaligenaceae.Parasutterella	PASK
103748	ENSG00000115687	rs16843274	0.572083275	0.11451902	0.93786008	0.839779954	0.068167417	-0.283935181	0.004034225	-0.015146517	0.120041663	0.177494779	0.051547694	0.07461848	0.213309371	0.039147259	0.999305472	0.900162566	Bacteria.Bacteroidetes.Bacteroidia.Bacteroidales.Rikenellaceae.Alistipes	PASK
103749	ENSG00000115687	rs16843274	0.530621885	0.097124775	0.863883815	0.669963729	0.075198916	-0.297865211	-0.010382584	-0.034886217	0.119281458	0.176958672	0.060324393	0.08148299	0.220650143	0.032416792	0.998525812	0.997174658	Bacteria.Proteobacteria.Deltaproteobacteria.Desulfovibrionales.Desulfovibrionaceae	PASK
103750	ENSG00000115687	rs16843274	0.407063678	0.264130989	0.517134586	0.957874008	0.117720902	-0.279839206	0.038048611	-0.00484174	0.14106995	0.248433255	0.058417477	0.091309182	0.249159935	0.117107075	0.897110876	0.998819627	Bacteria.Firmicutes.Clostridia.Clostridiales.Ruminococcaceae.Ruminococcaceae_UCG_003	PASK
103751	ENSG00000115687	rs16843274	0.926218961	0.168058908	0.447529028	0.816194004	0.012969969	-0.29818588	-0.048126619	-0.02820053	0.139517658	0.213903558	0.062978646	0.120831396	0.408278799	0.074671026	0.945687051	0.882256069	Bacteria.Firmicutes.Bacilli.Lactobacillales.Carnobacteriaceae.Granulicatella	PASK
103752	ENSG00000115687	rs16843274	0.997179848	0.614631932	0.672723243	0.670304612	0.000702574	-0.166818261	-0.028243897	0.046165096	0.198010543	0.329739558	0.066560493	0.107945476	0.615619325	0.328165993	0.997594253	0.968632983	Bacteria.Firmicutes.Erysipelotrichia.Erysipelotrichales.Erysipelotrichaceae.Faecalitalea	PASK
103753	ENSG00000115687	rs16843274	0.352448591	0.0276406	0.462025402	0.127306372	0.153661268	-0.504668456	0.067800063	-0.183755468	0.164068783	0.223998406	0.091634224	0.118969006	0.336084489	0.032062628	0.998820086	0.961415255	Bacteria.Firmicutes.Clostridia.Clostridiales.Family_XIII	PASK
103754	ENSG00000115687	rs16843274	0.710645147	0.172169621	0.169137044	0.973773571	-0.054225831	-0.286657133	0.080732634	0.002476388	0.14552666	0.207651171	0.058062522	0.075035941	0.446586397	0.097214428	0.835703346	0.999825846	Bacteria.Firmicutes.Clostridia.Clostridiales.Ruminococcaceae.Subdoligranulum	PASK
103755	ENSG00000115687	rs16843274	0.803308887	0.803734375	0.300050376	0.152792128	-0.037603011	-0.059170743	0.077463954	-0.130650278	0.150359781	0.237124643	0.074152417	0.090310461	0.413228384	0.319035487	0.890411299	0.826943407	Bacteria.Firmicutes.Clostridia.Clostridiales.Lachnospiraceae.Blautia	PASK
103756	ENSG00000115687	rs16843274	0.977110129	0.714259865	0.494857793	0.084275852	-0.004888667	0.102668117	-0.046729948	0.199894725	0.169728954	0.279184646	0.068072718	0.114014628	0.654680693	0.362213899	0.998832683	0.892135646	Bacteria.Firmicutes.Clostridia.Clostridiales.Ruminococcaceae.Eubacterium_coprostanoligenes_group	PASK
103757	ENSG00000115687	rs16843274	0.880116262	0.721754129	0.433512506	0.143144046	-0.024919871	0.115114304	-0.058676562	0.201509929	0.164578473	0.321851091	0.074454744	0.135961832	0.548385413	0.379609933	0.841956423	0.789192118	Bacteria.Firmicutes.Clostridia.Clostridiales.Ruminococcaceae.Ruminiclostridium_9	PASK
103758	ENSG00000115687	rs16843274	0.687081437	0.439111857	0.95352475	0.48476612	0.056407843	-0.176899176	-0.003746738	0.06095265	0.139407613	0.227237128	0.064039777	0.086743492	0.3648196	0.156321664	0.977746096	0.907101516	Bacteria.Proteobacteria.Gammaproteobacteria.Pseudomonadales.Pseudomonadaceae.Pseudomonas	PASK
103759	ENSG00000115687	rs16843274	0.483272834	0.06157083	0.272502754	0.766037366	0.081397218	-0.335874273	-0.047431402	-0.020626427	0.115442191	0.176566898	0.042858419	0.069028294	0.212657361	0.024482745	0.695091938	0.863994432	Bacteria.Firmicutes.Negativicutes.Selenomonadales.Veillonellaceae.Dialister	PASK
103760	ENSG00000115687	rs16843274	0.455309389	0.842596274	0.224462269	0.128950065	-0.185586238	0.055842768	0.082113968	-0.119957331	0.24708931	0.280097185	0.066953805	0.07800549	0.737365097	0.525373776	0.998803525	0.997226571	Bacteria.Firmicutes.Clostridia.Clostridiales.Lachnospiraceae.Eubacterium_rectale_group	PASK
103761	ENSG00000115687	rs16843274	0.715292765	0.241135911	0.865757867	0.931424616	0.054725676	-0.271544206	-0.015715296	0.012257708	0.149380337	0.229547415	0.092595711	0.14189353	0.401449273	0.098006332	0.999005033	0.94575678	Bacteria.Actinobacteria.Coriobacteriia.Coriobacteriales	PASK
103762	ENSG00000115687	rs16843274	0.493319609	0.091265771	0.334926054	0.465979746	0.080291932	-0.305452698	0.045948906	-0.05914139	0.116545964	0.178194518	0.04729936	0.080645152	0.186836992	0.037108208	0.998277807	0.999325446	Bacteria.Bacteroidetes.Bacteroidia.Bacteroidales.Porphyromonadaceae.Parabacteroides	PASK
103763	ENSG00000115687	rs16843274	0.642974507	0.1051086	0.825938407	0.607120407	0.062829047	-0.347661656	0.009318135	0.031597523	0.134908067	0.211537431	0.04220124	0.061152752	0.344543958	0.046677946	0.999492402	0.999741582	Bacteria.Proteobacteria.Gammaproteobacteria.Enterobacteriales.Enterobacteriaceae.Escherichia_Shigella	PASK
103764	ENSG00000115687	rs16843274	0.594877984	0.082263488	0.602528081	0.292997584	0.062232737	-0.317553021	0.025455564	-0.079025018	0.116450289	0.179918148	0.04864203	0.074540993	0.23807322	0.031554714	0.898543678	0.860539301	Bacteria.Fusobacteria.Fusobacteriia.Fusobacteriales.Fusobacteriaceae.Fusobacterium	PASK
103765	ENSG00000115687	rs16843274	0.381483278	0.075220873	0.299447223	0.399223953	0.106033901	-0.355867414	-0.052575374	0.073680623	0.120335809	0.19682088	0.050264514	0.086827142	0.170359881	0.033658041	0.915215198	0.989428248	Bacteria.Proteobacteria.Gammaproteobacteria.Pasteurellales.Pasteurellaceae.Haemophilus	PASK
103766	ENSG00000115687	rs16843274	0.582729428	0.103105849	0.912326036	0.637003908	0.064618239	-0.291945659	-0.007672335	-0.039593681	0.117027186	0.176590774	0.069411191	0.083510013	0.237625915	0.041152742	0.999670759	0.996530704	Bacteria.Firmicutes.Clostridia.Clostridiales.Ruminococcaceae.Flavonifractor	PASK
103767	ENSG00000115687	rs16843274	0.252855762	0.067118085	0.197802923	0.983389824	0.15008035	-0.338102091	0.064290677	-0.001560865	0.130088332	0.181575655	0.049410922	0.074684222	0.176687121	0.032324828	0.8347424	0.993714547	Bacteria.Firmicutes.Negativicutes.Selenomonadales.Acidaminococcaceae	PASK
103768	ENSG00000115687	rs16843274	0.526988635	0.098038338	0.854674997	0.631718698	0.075815089	-0.296401408	-0.011089065	-0.03955627	0.119200064	0.176580039	0.060303874	0.082137783	0.219393005	0.03475859	0.997604342	0.996621608	Bacteria.Proteobacteria.Deltaproteobacteria	PASK
103769	ENSG00000115687	rs16843274	0.502236489	0.426064827	0.757141594	0.553856878	0.102801168	-0.188224012	0.018871622	0.056617311	0.152357616	0.234993886	0.060769734	0.095142535	0.405991783	0.190474575	0.996596763	0.999791394	Bacteria.Firmicutes.Clostridia.Clostridiales.Ruminococcaceae.Ruminococcaceae_UCG_005	PASK
103770	ENSG00000115687	rs16843274	0.397881193	0.263929926	0.526157733	0.856829019	0.124447748	-0.252188348	-0.037789059	-0.014767696	0.146233221	0.223790468	0.059294094	0.081530845	0.31615528	0.134472354	0.553400706	0.9735291	Bacteria.Firmicutes.Clostridia.Clostridiales.Lachnospiraceae.Anaerostipes	PASK
103771	ENSG00000115687	rs16843274	0.885950521	0.792937094	0.866761342	0.467815189	0.030923793	-0.085456435	-0.014918127	0.08814142	0.214757139	0.324213951	0.088567198	0.120687797	0.634929236	0.40381984	0.999697332	0.893192513	Bacteria.Firmicutes.Clostridia.Clostridiales.Ruminococcaceae.Ruminococcaceae_UCG_013	PASK
103772	ENSG00000115687	rs16843274	0.497557342	0.213945551	0.320262964	0.672280558	0.078610001	-0.222075107	-0.062276174	-0.037977224	0.115235766	0.176941828	0.062178239	0.089369837	0.198068608	0.069892373	0.678573211	0.979583885	Bacteria.Firmicutes.Clostridia.Clostridiales.Lachnospiraceae.Dorea	PASK
103773	ENSG00000115687	rs16843274	0.503571815	0.586929815	0.201495015	0.076110263	-0.12807277	0.165514948	-0.090147839	0.208639079	0.190408146	0.303136646	0.069862219	0.115752744	0.473518188	0.32386556	0.958034317	0.997513341	Bacteria.Firmicutes.Clostridia.Clostridiales.Lachnospiraceae.Eubacterium_xylanophilum_group	PASK
103774	ENSG00000115687	rs16843274	0.814308852	0.12769024	0.688495087	0.654790403	0.034141103	-0.306927991	-0.024347665	-0.041310124	0.144772175	0.198918832	0.060462024	0.091966278	0.372512528	0.065849363	0.982034237	0.998719086	Bacteria.Firmicutes.Bacilli.Bacillales.Family_XI.Gemella	PASK
103775	ENSG00000115687	rs16843274	0.795676934	0.713778475	0.453174744	0.077823705	-0.043449511	0.098445171	0.064244606	-0.168611877	0.167106261	0.267229802	0.085129799	0.094103267	0.446952353	0.364307186	0.879099353	0.722414978	Bacteria.Firmicutes.Erysipelotrichia.Erysipelotrichales.Erysipelotrichaceae	PASK
103776	ENSG00000115687	rs16843274	0.73324123	0.215819876	0.958083882	0.707516703	0.066700539	-0.374134591	-0.00352251	-0.037844421	0.194868792	0.299333089	0.066763086	0.100424527	0.493421848	0.178258226	0.999878354	0.997966125	Bacteria.Bacteroidetes.Bacteroidia.Bacteroidales.Porphyromonadaceae.Barnesiella	PASK
103777	ENSG00000115687	rs16843274	0.269923806	0.137770215	0.339295052	0.847514929	0.179667292	-0.338699159	-0.074158719	0.024572105	0.161465667	0.225399963	0.077036687	0.127277856	0.279379779	0.081915538	0.967792983	0.98132943	Bacteria.Firmicutes.Bacilli.Lactobacillales	PASK
103778	ENSG00000115687	rs16843274	0.4652156	0.299417454	0.656536849	0.986110775	0.10837461	-0.282397802	0.021669444	-0.00154749	0.147525576	0.269968722	0.04850407	0.08855173	0.318548377	0.178286151	0.741797578	0.942465395	Bacteria.Firmicutes.Clostridia.Clostridiales.Lachnospiraceae.Lachnospiraceae_UCG_010	PASK
103779	ENSG00000115687	rs16843274	0.184821597	0.041871331	0.209410899	0.184089217	0.239230926	-0.536820331	0.109248371	-0.161152925	0.178493692	0.258606997	0.086175211	0.12003535	0.315040218	0.060155183	0.99792254	0.986607256	Bacteria.Firmicutes.Clostridia.Clostridiales.Family_XIII.Family_XIII_AD3011_group	PASK
103780	ENSG00000115687	rs16843274	0.517439895	0.206500802	0.831092074	0.38095089	0.09855805	-0.245966564	0.011758876	0.058428341	0.151430593	0.192765675	0.054906761	0.066234651	0.301299809	0.106019693	0.986728976	0.998439902	Bacteria.Verrucomicrobia.Verrucomicrobiae.Verrucomicrobiales.Verrucomicrobiaceae.Akkermansia	PASK
103781	ENSG00000115687	rs16843274	0.518236584	0.125061406	0.845574351	0.912359719	0.078889114	-0.278941987	-0.01276767	-0.009800009	0.12144169	0.179509581	0.065291903	0.088694357	0.206142846	0.04556882	0.997117901	0.955464365	Bacteria.Firmicutes.Clostridia.Clostridiales.Lachnospiraceae.Eubacterium_hallii_group	PASK
103782	ENSG00000115687	rs16843274	0.331204056	0.280564234	0.403681752	0.826739973	0.137394277	-0.299673707	0.047340664	-0.02358587	0.140339773	0.275407256	0.056321088	0.107321302	0.301111564	0.167497722	0.827386542	0.99780419	Bacteria.Firmicutes.Clostridia.Clostridiales.Ruminococcaceae.Ruminococcus_2	PASK
103783	ENSG00000115687	rs16843274	0.696519292	0.896565164	0.998519787	0.24379237	0.067893203	-0.036204253	0.000134107	0.146736777	0.173304418	0.277403666	0.072010457	0.124751632	0.557505501	0.414671223	0.99991226	0.982046009	Bacteria.Actinobacteria.Coriobacteriia.Coriobacteriales.Coriobacteriaceae.Collinsella	PASK
103784	ENSG00000115687	rs16843274	0.822543947	0.756985869	0.451691612	0.408634381	-0.041145599	-0.092174408	-0.061846732	0.09379893	0.182721312	0.296620262	0.081682801	0.112782429	0.570338825	0.294921423	0.822813308	0.957150765	Bacteria.Firmicutes.Clostridia.Clostridiales.Lachnospiraceae.Lachnospiraceae_ND3007_group	PASK
103785	ENSG00000115687	rs16843274	0.524477072	0.295159529	0.664998342	0.031587277	0.095181469	0.331391104	0.02083035	0.218320987	0.1487408	0.314002299	0.0478851	0.099369845	0.418094643	0.185927074	0.994527911	0.867544978	Bacteria.Proteobacteria.Gammaproteobacteria.Enterobacteriales.Enterobacteriaceae.Citrobacter	PASK
103786	ENSG00000115687	rs16843274	0.229581085	0.291312755	0.254593756	0.927381938	0.2133831	-0.285182174	-0.074135645	-0.008921713	0.175936946	0.26805484	0.064498184	0.097512101	0.280669881	0.157288904	0.740788365	0.91957189	Bacteria.Firmicutes.Negativicutes.Selenomonadales.Veillonellaceae	PASK
103787	ENSG00000115687	rs16843274	0.245504024	0.184758201	0.25179729	0.973994768	0.179256766	-0.307915986	-0.061313794	0.002571944	0.152958984	0.229707004	0.053026594	0.078594452	0.217252711	0.085563978	0.623637241	0.978122859	Bacteria.Firmicutes.Clostridia.Clostridiales.Lachnospiraceae.Lachnoclostridium	PASK
103788	ENSG00000115687	rs16843274	0.668417687	0.165157034	0.961472306	0.542028555	0.084227526	-0.448232425	-0.002571021	0.052337066	0.19575202	0.319313776	0.053018754	0.085381379	0.58465416	0.139065981	0.996566686	0.997858307	Bacteria.Proteobacteria.Gammaproteobacteria	PASK
103789	ENSG00000115687	rs16843274	0.614509645	0.133942385	0.724004395	0.685056099	0.061002675	-0.271470211	-0.017565539	0.033996036	0.12053856	0.178871055	0.049530069	0.08344724	0.227290853	0.050649839	0.968802863	0.997181136	Bacteria.Bacteroidetes.Bacteroidia.Bacteroidales.Prevotellaceae	PASK
103790	ENSG00000115687	rs16843274	0.443808357	0.936152351	0.513610144	0.256922083	0.104503654	-0.020425373	0.039257832	0.109452215	0.135634974	0.253991854	0.059768778	0.095695922	0.336367773	0.317241765	0.561762512	0.889187317	Bacteria.Firmicutes.Clostridia.Clostridiales.Christensenellaceae	PASK
103791	ENSG00000115687	rs16843274	0.896053589	0.569380446	0.965270336	0.286343648	0.056015762	0.370497787	0.003337229	-0.130921399	0.42707852	0.647867157	0.076351005	0.121785983	0.965092558	0.646075184	0.997187614	0.921529413	Bacteria.Bacteroidetes.Bacteroidia.Bacteroidales	PASK
103792	ENSG00000115687	rs16843274	0.862282206	0.755357031	0.476671966	0.376619782	-0.030959169	-0.089384129	0.055529912	-0.091440048	0.177764349	0.285661921	0.077576259	0.102713822	0.495129059	0.34673129	0.99759175	0.986746924	Bacteria.Firmicutes.Clostridia.Clostridiales.Lachnospiraceae.Lachnospiraceae_UCG_008	PASK
103793	ENSG00000115687	rs16843274	0.48941264	0.100359745	0.510684096	0.632368334	0.082015975	-0.299898039	0.034762228	-0.038127718	0.117975944	0.17992097	0.052557367	0.079322805	0.212079594	0.038254561	0.915122677	0.952554209	Bacteria.Firmicutes.Clostridia.Clostridiales.Ruminococcaceae.Ruminococcaceae_UCG_002	PASK
103794	ENSG00000115687	rs16843274	0.700829104	0.661546021	0.923606918	0.253795262	0.059644919	-0.104649907	-0.005791795	0.119498197	0.15455957	0.237952742	0.06016561	0.103787296	0.396926291	0.281209839	0.849657231	0.906535262	Bacteria.Bacteroidetes.Bacteroidia.Bacteroidales.Porphyromonadaceae.Odoribacter	PASK
103795	ENSG00000115687	rs16843274	0.836322693	0.263807011	0.90030059	0.153815397	0.134706444	1.03681732	-0.01379344	-0.216793306	0.649407294	0.919826569	0.109670167	0.150235277	0.997454612	0.812487091	0.997650199	0.999159905	Bacteria.Firmicutes.Clostridia.Clostridiales	PASK
103796	ENSG00000115687	rs16843274	0.947908909	0.129082925	0.196338386	0.930992328	-0.008383801	-0.282665006	0.063659738	0.005994612	0.127829547	0.183875516	0.048764233	0.068957002	0.412610465	0.06377718	0.624679698	0.935950426	Bacteria.Proteobacteria.Betaproteobacteria.Burkholderiales.Alcaligenaceae	PASK
103797	ENSG00000115687	rs16843274	0.71826142	0.148893849	0.983193812	0.30488478	0.052344923	-0.267160046	-0.001202657	-0.070105749	0.144457118	0.182889	0.056873435	0.067788775	0.365804204	0.058786739	0.974894152	0.979585985	Bacteria.Firmicutes.Erysipelotrichia.Erysipelotrichales.Erysipelotrichaceae.Erysipelatoclostridium	PASK
103798	ENSG00000115687	rs16843274	0.717578724	0.198422905	0.855167645	0.901292852	0.055068915	-0.301572718	-0.016742841	-0.017369731	0.151590422	0.2320999	0.091363161	0.1395006	0.402165983	0.087527771	0.999739884	0.911963834	Bacteria.Actinobacteria.Coriobacteriia.Coriobacteriales.Coriobacteriaceae	PASK
103799	ENSG00000115687	rs16843274	0.795325112	0.127406097	0.621491086	0.656975683	0.037292081	-0.340727611	0.02122747	0.028174	0.143172603	0.220656524	0.04278793	0.063149965	0.446484667	0.071158394	0.997282517	0.999171204	Bacteria.Proteobacteria.Gammaproteobacteria.Enterobacteriales.Enterobacteriaceae	PASK
103800	ENSG00000115687	rs16843274	0.445301017	0.937181534	0.517363414	0.255931794	0.104331378	-0.020110012	0.038951828	0.109760861	0.135857944	0.254176216	0.059837	0.095764157	0.338720679	0.323208613	0.56389602	0.884425981	Bacteria.Firmicutes.Clostridia.Clostridiales.Christensenellaceae.Christensenellaceae_R_7_group	PASK
103801	ENSG00000115687	rs16843274	0.528635136	0.353384712	0.115026032	0.373837066	-0.098983465	-0.182059217	-0.072837943	0.046994735	0.1562505	0.194771008	0.045597673	0.052480188	0.389796868	0.169272122	0.86527713	0.998607976	Bacteria.Firmicutes.Clostridia.Clostridiales.Lachnospiraceae.Tyzzerella_4	PASK
103802	ENSG00000115687	rs16843274	0.771358387	0.359934167	0.850133537	0.185345794	0.152250815	0.659019262	-0.01890952	-0.174709413	0.52173977	0.714765328	0.099679945	0.130510975	0.954184916	0.701426518	0.999826541	0.999832315	Bacteria.Firmicutes.Clostridia.Clostridiales.Lachnospiraceae	PASK
103803	ENSG00000115687	rs16843274	0.61704659	0.500487299	0.816110764	0.999033025	0.114143761	-0.284211627	-0.018417887	0.000170106	0.227172763	0.419494755	0.078879114	0.13982156	0.66251016	0.416366693	0.938462549	0.945672368	Bacteria.Firmicutes.Negativicutes.Selenomonadales	PASK
103804	ENSG00000115687	rs16843274	0.369463311	0.080062707	0.283314158	0.422004739	0.109386394	-0.35659566	-0.054202034	0.069100691	0.121035618	0.200547495	0.050101	0.085514524	0.159120005	0.035280259	0.900115564	0.987424055	Bacteria.Proteobacteria.Gammaproteobacteria.Pasteurellales.Pasteurellaceae	PASK
103805	ENSG00000115687	rs16843274	0.550068531	0.124456223	0.951116578	0.810632019	0.072712323	-0.278906731	0.003277119	0.01855185	0.121027662	0.179193734	0.053250309	0.077110601	0.224553719	0.045344518	0.99935717	0.960853802	Bacteria.Firmicutes.Erysipelotrichia.Erysipelotrichales.Erysipelotrichaceae.Erysipelotrichaceae_UCG_003	PASK
103806	ENSG00000115687	rs16843274	0.546260676	0.097675463	0.724930362	0.88326944	0.070813287	-0.29829234	-0.01944827	-0.011788609	0.116747177	0.177510406	0.055031502	0.079974835	0.241625701	0.037004676	0.995339941	0.95533137	Bacteria.Proteobacteria.Deltaproteobacteria.Desulfovibrionales.Desulfovibrionaceae.Bilophila	PASK
103807	ENSG00000115687	rs16843274	0.43303514	0.510914554	0.60728264	0.849869496	0.158949724	-0.218908642	0.041448238	0.024708086	0.201481232	0.331151327	0.080253778	0.130014712	0.569975363	0.433094564	0.845109831	0.939839473	Bacteria.Firmicutes.Clostridia.Clostridiales.Ruminococcaceae.Anaerotruncus	PASK
103808	ENSG00000115687	rs16843274	0.93191639	0.565610453	0.355007588	0.351870278	-0.012259881	-0.138797575	-0.059508485	0.086412404	0.142946358	0.240350556	0.06387998	0.092153654	0.447502285	0.181634564	0.783853633	0.981481548	Bacteria.Firmicutes.Clostridia.Clostridiales.Lachnospiraceae.Eubacterium_eligens_group	PASK
103809	ENSG00000115687	rs16843274	0.589116977	0.1184148	0.896589632	0.874778377	0.066684442	-0.281567614	0.006311238	-0.010098774	0.122850382	0.17793829	0.048369376	0.06382968	0.30018162	0.056855524	0.816877916	0.876602572	Bacteria.Firmicutes.Clostridia.Clostridiales.Lachnospiraceae.Roseburia	PASK
103810	ENSG00000115687	rs16843274	0.52347489	0.181281663	0.829252652	0.453965379	0.097208706	-0.260359818	0.01194215	0.050549824	0.151541235	0.192672553	0.055152361	0.06710089	0.314667082	0.095476268	0.959597159	0.99789802	Bacteria.Verrucomicrobia	PASK
103811	ENSG00000115687	rs16843274	0.903968952	0.460239894	0.710947784	0.533989343	0.021317471	-0.180454857	-0.022689994	0.053992705	0.176001642	0.242917451	0.060960302	0.08635237	0.500548143	0.260813869	0.997329664	0.92426646	Bacteria.Firmicutes.Negativicutes.Selenomonadales.Veillonellaceae.Megasphaera	PASK
103812	ENSG00000115687	rs16843274	0.736234861	0.716377563	0.424171128	0.120874654	-0.067336177	0.111225358	-0.066833801	0.180989165	0.199048626	0.30481829	0.083098394	0.115154733	0.552816017	0.375568716	0.998891856	0.999590371	Bacteria.Firmicutes.Bacilli.Bacillales.Staphylococcaceae.Staphylococcus	PASK
103813	ENSG00000115687	rs16843274	0.652703607	0.358129646	0.70097654	0.231798959	0.333902922	0.938415985	-0.04690763	-0.195401434	0.738563327	1.013956342	0.121616113	0.161887584	0.999435429	0.959065662	0.999968393	0.999515331	Bacteria.Firmicutes	PASK
103814	ENSG00000115687	rs16843274	0.818051328	0.191607853	0.286793301	0.908222688	-0.03418332	-0.266800457	-0.052814962	-0.008631636	0.147988809	0.20218749	0.049175914	0.074583735	0.453379174	0.091001449	0.968603562	0.99999132	Bacteria.Firmicutes.Clostridia.Clostridiales.Clostridiaceae_1	PASK
103815	ENSG00000115687	rs16843274	0.517641323	0.83186099	0.115594503	0.268865122	-0.101620191	-0.057822194	-0.089246081	0.106969197	0.156210813	0.271248289	0.055958522	0.095918118	0.390955497	0.368892178	0.545468916	0.959078693	Bacteria.Firmicutes.Clostridia.Clostridiales.Ruminococcaceae.Ruminococcus_1	PASK
103816	ENSG00000115687	rs16843274	0.625569084	0.163504662	0.113287394	0.995930478	-0.068494477	-0.267189113	0.088952279	0.000370048	0.139697679	0.189586169	0.055413442	0.072273981	0.363355549	0.082088462	0.529989353	0.999734669	Bacteria.Proteobacteria.Betaproteobacteria.Burkholderiales	PASK
103817	ENSG00000115687	rs16843274	0.758602882	0.758172661	0.917825726	0.096283593	0.04747932	0.084092172	-0.00507939	0.141093086	0.153847443	0.271983525	0.049040806	0.083606314	0.472900377	0.313148487	0.884815653	0.784206223	Bacteria.Bacteroidetes.Bacteroidia.Bacteroidales.Prevotellaceae.Prevotella_9	PASK
103818	ENSG00000115687	rs16843274	0.166409723	0.104392781	0.118167373	0.651946315	0.186492506	-0.304759824	0.079636858	0.033448479	0.13325403	0.185043753	0.050292504	0.073812456	0.1296785	0.053530388	0.550094891	0.990268195	Bacteria.Firmicutes.Negativicutes.Selenomonadales.Acidaminococcaceae.Phascolarctobacterium	PASK
103819	ENSG00000115687	rs16843274	0.283750163	0.097313868	0.283472215	0.558418665	0.146764378	-0.34957813	-0.096181774	0.085286406	0.135783897	0.207800749	0.088933922	0.144989062	0.195755596	0.046480543	0.730856894	0.958212988	Bacteria.Actinobacteria	PASK
103820	ENSG00000115687	rs16843274	0.209173431	0.252285382	0.264087896	0.998158214	0.219198741	-0.294690123	0.073246922	0.000246033	0.172812934	0.255124779	0.065020602	0.106175254	0.304374761	0.179125105	0.981084248	0.999982682	Bacteria.Firmicutes.Clostridia.Clostridiales.Ruminococcaceae.Ruminiclostridium_6	PASK
103821	ENSG00000115687	rs16843274	0.593315412	0.184732889	0.131528405	0.930934737	-0.07912069	-0.265621584	0.086494736	-0.006366692	0.147424	0.198143572	0.056630978	0.073175863	0.389624662	0.096040251	0.629329011	0.996359602	Bacteria.Proteobacteria.Betaproteobacteria	PASK
103822	ENSG00000115687	rs16843274	0.962429804	0.154012442	0.137920985	0.991918606	0.005715637	-0.250429063	-0.08514638	0.001040159	0.120872265	0.173628874	0.056685902	0.102299998	0.402883493	0.048528348	0.445514819	0.894960143	Bacteria.Firmicutes.Clostridia.Clostridiales.Peptostreptococcaceae	PASK
103823	ENSG00000115687	rs16843274	0.61188684	0.478730231	0.82274075	0.624508812	0.094709915	-0.194563487	0.014383908	0.045795885	0.185762142	0.27308722	0.063948885	0.093116572	0.490296933	0.219019565	0.999985325	0.999758873	Bacteria.Firmicutes.Clostridia.Clostridiales.Ruminococcaceae.Ruminococcaceae_UCG_014	PASK
103824	ENSG00000115687	rs16843274	0.701510082	0.146249722	0.974721313	0.738670558	0.063856906	-0.324303254	-0.00177011	-0.027641574	0.165871289	0.22053883	0.055646937	0.082501257	0.452648549	0.09619195	0.999858829	0.957708045	Bacteria.Proteobacteria.Betaproteobacteria.Neisseriales.Neisseriaceae.Eikenella	PASK
103825	ENSG00000115687	rs16843274	0.310972487	0.095683423	0.394102975	0.717690856	0.155822673	-0.34643505	-0.067705183	0.045489133	0.152596382	0.204905611	0.078920161	0.125271784	0.276527458	0.055451801	0.976314705	0.989769364	Bacteria.Firmicutes.Bacilli.Lactobacillales.Streptococcaceae.Streptococcus	PASK
103826	ENSG00000115687	rs16843274	0.657786635	0.138113518	0.796067908	0.7673822	0.05731719	-0.271995486	0.014896234	-0.025281645	0.128798038	0.181170072	0.057403106	0.085111563	0.260196144	0.053013627	0.999694213	0.908466096	Bacteria.Firmicutes.Clostridia.Clostridiales.Lachnospiraceaencultured	PASK
103827	ENSG00000115687	rs16843274	0.708756007	0.144735798	0.626825172	0.753069366	0.047284898	-0.266440175	-0.035834968	0.035001694	0.126036166	0.180498443	0.073354034	0.110790086	0.289979657	0.050009846	0.907684411	0.997132292	Bacteria.Firmicutes.Bacilli.Bacillales	PASK
103828	ENSG00000115687	rs16843274	0.871900632	0.181487793	0.134989737	0.773126614	-0.02077543	-0.247438604	-0.08103095	0.02666345	0.128336567	0.183198226	0.053537323	0.092104402	0.399028403	0.049727324	0.361484453	0.9887418	Bacteria.Firmicutes.Clostridia.Clostridiales.Peptostreptococcaceae.Intestinibacter	PASK
103829	ENSG00000115687	rs16843274	0.934498194	0.769971305	0.70428851	0.352408621	0.016499967	-0.081715758	0.017514442	-0.059306981	0.199985958	0.278288929	0.045943993	0.063318566	0.682709665	0.486520857	0.979227252	0.875073956	Bacteria.Firmicutes.Clostridia.Clostridiales.Ruminococcaceae.Faecalibacterium	PASK
103830	ENSG00000115687	rs16843274	0.758888862	0.25094102	0.260027766	0.879200237	-0.047199225	-0.243345899	-0.058604946	0.011768238	0.153127203	0.210071477	0.051577934	0.077127085	0.452213332	0.126625145	0.99714486	0.996602117	Bacteria.Firmicutes.Clostridia.Clostridiales.Clostridiaceae_1.Clostridium_sensu_stricto_1	PASK
103831	ENSG00000115687	rs16843274	0.957997488	0.350363084	0.767399642	0.647473957	-0.017782473	-0.528429629	0.023164062	0.059554683	0.336342112	0.561766136	0.077988668	0.129633513	0.858339003	0.500405166	0.999330493	0.996754281	Bacteria.Proteobacteria	PASK
103832	ENSG00000115687	rs16843274	0.563167256	0.157227384	0.187973082	0.357238235	0.067234285	-0.261159368	0.102614398	-0.107035752	0.115697166	0.182504337	0.077119456	0.115436237	0.221487991	0.046746832	0.999276643	0.988728768	Bacteria.Firmicutes.Clostridia.Clostridiales.Ruminococcaceae.Ruminiclostridium_5	PASK
103833	ENSG00000115687	rs16843274	0.576448487	0.115392647	0.9172165	0.827854046	0.06743104	-0.28328966	0.005363496	-0.016275345	0.120110109	0.177526115	0.051401328	0.074543832	0.213280864	0.038683295	0.999052585	0.915713925	Bacteria.Bacteroidetes.Bacteroidia.Bacteroidales.Rikenellaceae	PASK
103834	ENSG00000115687	rs16843274	0.901972692	0.610709632	0.82958557	0.102709487	0.020986239	0.156201451	0.012026868	-0.131441409	0.1697207	0.305358036	0.055653858	0.079412283	0.621456414	0.299609131	0.9994853	0.999502343	Bacteria.Firmicutes.Clostridia.Clostridiales.Lachnospiraceae.Ruminococcus_gnavus_group	PASK
103835	ENSG00000115687	rs16843274	0.768610409	0.169634254	0.543256405	0.734568273	0.037874934	-0.254414503	-0.032452891	0.02460475	0.128204627	0.183190253	0.053104612	0.072257875	0.302159439	0.046763974	0.553012056	0.99494219	Bacteria.Firmicutes.Clostridia.Clostridiales.Lachnospiraceae.Lachnospira	PASK
103836	ENSG00000115687	rs16843274	0.718383316	0.21366943	0.403464013	0.614543968	0.043711456	-0.249019483	0.040699713	-0.040805592	0.120685794	0.198289168	0.048397823	0.080637859	0.298890162	0.06100948	0.966988225	0.97562022	Bacteria.Bacteroidetes.Bacteroidia.Bacteroidales.Porphyromonadaceae	PASK
103837	ENSG00000115687	rs16843274	0.75031352	0.18046212	0.10987522	0.867366457	0.036998338	-0.24325485	0.071320147	-0.010901429	0.11577266	0.179671822	0.043999652	0.065018641	0.29508083	0.049177963	0.604066116	0.927781486	Bacteria.Firmicutes.Clostridia.Clostridiales.Lachnospiraceae.Lachnospiraceae_NK4A136_group	PASK
103838	ENSG00000115687	rs16843274	0.616322154	0.157595719	0.286122809	0.493973726	-0.092668682	-0.327626599	-0.073903345	-0.064172591	0.184052805	0.229159561	0.068714749	0.093289926	0.441388663	0.106656003	0.721040306	0.996502544	Bacteria.Firmicutes.Clostridia.Clostridiales.Family_XI	PASK
103839	ENSG00000115687	rs16843274	0.410514376	0.13236066	0.30803418	0.049852081	-0.334001309	1.043544367	0.085767897	-0.275157614	0.403222123	0.684742256	0.083479459	0.137684288	0.89770646	0.451333549	0.999135888	0.920767929	Bacteria.Firmicutes.Clostridia.Clostridiales.Ruminococcaceae	PASK
103840	ENSG00000115687	rs16843274	0.373859395	0.094972454	0.339784534	0.726263805	0.110273884	-0.308404369	-0.081413436	0.044674493	0.123151374	0.182011939	0.084659314	0.127054893	0.169700257	0.036032172	0.703352052	0.917161392	Bacteria.Actinobacteria.Actinobacteria	PASK
103841	ENSG00000115687	rs16843274	0.570225607	0.301794044	0.850614184	0.50917727	0.071981706	-0.208888948	0.012333699	0.05714683	0.126146776	0.200687699	0.065227805	0.086092725	0.222400311	0.073647796	0.990263512	0.935449612	Bacteria.Proteobacteria.Gammaproteobacteria.Pseudomonadales	PASK
103842	ENSG00000115687	rs16843274	0.59931169	0.090960957	0.599695895	0.348719832	0.061698928	-0.308201712	0.025897376	-0.070255268	0.116858638	0.179625121	0.04910176	0.074431414	0.23535045	0.034598672	0.891122209	0.873010639	Bacteria.Fusobacteria.Fusobacteriia.Fusobacteriales	PASK
103843	ENSG00000115687	rs16843274	0.724759238	0.82257337	0.974810559	0.408009748	0.064256409	-0.068036458	0.002414212	0.091388374	0.181704236	0.302190476	0.076164544	0.109736898	0.594494342	0.426604691	0.951133868	0.966332496	Bacteria.Firmicutes.Clostridia.Clostridiales.Ruminococcaceae.Ruminococcaceae_NK4A214_group	PASK
103844	ENSG00000115687	rs16843274	0.855013903	0.443023302	0.848812532	0.888437208	0.037684564	-0.247324092	-0.014423032	0.015871401	0.205418432	0.320446373	0.075357303	0.112696397	0.593256842	0.278185587	0.997947728	0.998788642	Bacteria.Actinobacteria.Actinobacteria.Micrococcales	PASK
103845	ENSG00000115687	rs16843274	0.820268645	0.136358722	0.398189647	0.583174902	0.029137604	-0.270378249	0.055379697	-0.041435053	0.127728982	0.17927676	0.065117104	0.075130139	0.312956338	0.056991709	0.92078388	0.943411405	Bacteria.Firmicutes.Clostridia.Clostridiales.Lachnospiraceae.Fusicatenibacter	PASK
103846	ENSG00000115694	rs13013693	0.68184526	0.46766473	0.035352424	0.199402303	0.073901996	0.190858435	-0.166451607	0.165765358	0.17946353	0.26124457	0.077450475	0.127860354	0.416567411	0.281958363	0.725565926	0.768606268	Bacteria.Firmicutes.Erysipelotrichia.Erysipelotrichales	STK25
103847	ENSG00000115694	rs13013693	0.036164485	0.00421468	0.035878339	0.265285771	-0.283625838	0.519652528	-0.1008719	0.073118805	0.132573241	0.175193597	0.047074763	0.065071391	0.040456863	0.00331751	0.516986421	0.985377765	Bacteria.Proteobacteria.Betaproteobacteria.Burkholderiales.Alcaligenaceae.Sutterella	STK25
103848	ENSG00000115694	rs13013693	0.132557626	0.02163128	0.700910856	0.813697775	-0.200335932	0.455809316	0.023999838	-0.022209158	0.131522464	0.19367129	0.062209342	0.093861083	0.083594749	0.011948363	0.992052328	0.997201293	Bacteria.Firmicutes.Clostridia.Clostridiales.Lachnospiraceae.Coprococcus_1	STK25
103849	ENSG00000115694	rs13013693	0.11967272	0.047404081	0.593157804	0.367281713	-0.26900517	0.750976744	-0.03291353	0.112762338	0.170590815	0.371589681	0.061300913	0.124200447	0.180408792	0.046650674	0.853833428	0.965052679	Bacteria.Firmicutes.Erysipelotrichia.Erysipelotrichales.Erysipelotrichaceae.Clostridium_innocuum_group	STK25
103850	ENSG00000115694	rs13013693	0.17581103	0.010100627	0.803909927	0.439863806	-0.212983502	0.509950357	-0.01808193	0.091698362	0.155612293	0.192445007	0.072528947	0.117986466	0.155129886	0.009333983	0.992858589	0.884813348	Bacteria.Firmicutes.Bacilli.Lactobacillales.Carnobacteriaceae	STK25
103851	ENSG00000115694	rs13013693	0.190867826	0.088766172	0.738875645	0.931760192	-0.241400332	0.473641236	-0.033939115	0.011379365	0.182629931	0.274123839	0.101380049	0.132375372	0.243607874	0.07115674	0.998820086	0.963707108	Bacteria.Firmicutes.Clostridia.Clostridiales.Family_XIII	STK25
103852	ENSG00000115694	rs13013693	0.17648624	0.043234453	0.96621255	0.923625022	-0.197898287	0.450120088	0.00390585	-0.011970628	0.144819794	0.218319429	0.091853774	0.124381362	0.165566879	0.02535078	0.999672451	0.998587032	Bacteria.Firmicutes.Clostridia.Clostridiales.Ruminococcaceae.Butyricicoccus	STK25
103853	ENSG00000115694	rs13013693	0.286115395	0.051042813	0.064862462	0.243803525	-0.141482689	0.393530076	-0.118885286	0.097523626	0.13154745	0.19796699	0.063302798	0.082913927	0.190562213	0.022348284	0.977260763	0.917260592	Bacteria.Firmicutes.Negativicutes.Selenomonadales.Veillonellaceae.Veillonella	STK25
103854	ENSG00000115694	rs13013693	0.135926044	0.011979434	0.844242471	0.743174935	-0.198327747	0.466769002	0.012136921	-0.030542672	0.13135532	0.180543667	0.061528673	0.092820444	0.091476481	0.006503578	0.998525812	0.997174658	Bacteria.Proteobacteria.Deltaproteobacteria.Desulfovibrionales.Desulfovibrionaceae	STK25
103855	ENSG00000115694	rs13013693	0.07428244	0.026336408	0.353259957	0.958585846	-0.286439628	0.467514285	-0.061495206	0.004367497	0.157898799	0.205677765	0.06577178	0.083782608	0.121921025	0.025404166	0.51634944	0.999370792	Bacteria.Firmicutes.Clostridia.Clostridiales.Christensenellaceae	STK25
103856	ENSG00000115694	rs13013693	0.608146155	0.106761043	0.059530981	0.081123181	-0.074096589	0.313572071	0.091559281	-0.117781107	0.143815045	0.191719024	0.047741658	0.066477289	0.250321746	0.044799399	0.955858825	0.913985509	Bacteria.Firmicutes.Clostridia.Clostridiales.Lachnospiraceae.Tyzzerella	STK25
103857	ENSG00000115694	rs13013693	0.816940014	0.375635524	0.862449775	0.798392735	-0.119170388	0.643646685	-0.016032382	-0.032083951	0.512731369	0.721504445	0.092169582	0.12509495	0.963292842	0.574567831	0.997675757	0.946724195	Bacteria.Bacteroidetes	STK25
103858	ENSG00000115694	rs13013693	0.561539518	0.136315529	0.824222388	0.55902682	-0.154303557	0.740140104	-0.015595913	-0.073243278	0.264420082	0.490701617	0.069931802	0.124708665	0.77818438	0.224194138	0.998803525	0.997226571	Bacteria.Firmicutes.Clostridia.Clostridiales.Lachnospiraceae.Eubacterium_rectale_group	STK25
103859	ENSG00000115694	rs13013693	0.111803554	0.010619157	0.59783837	0.759114941	-0.224610333	0.475150017	-0.038244342	0.031080149	0.139334911	0.180594966	0.072143454	0.100930241	0.094479421	0.006600982	0.889537299	0.993111591	Bacteria.Actinobacteria.Actinobacteria.Bifidobacteriales.Bifidobacteriaceae.Bifidobacterium	STK25
103860	ENSG00000115694	rs13013693	0.094924975	0.007998518	0.534133357	0.278522387	-0.227665612	0.584121704	-0.043811751	0.112377777	0.13434238	0.21345517	0.070094378	0.102836242	0.088067523	0.005791532	0.998043854	0.967055655	Bacteria.Firmicutes.Clostridia.Clostridiales.Ruminococcaceaencultured	STK25
103861	ENSG00000115694	rs13013693	0.351026167	0.733239655	0.018571143	0.189436162	0.193495925	0.122283466	0.21636394	-0.171582399	0.205988054	0.357254757	0.089602636	0.129385316	0.45015799	0.389210707	0.885227245	0.8357061	Bacteria.Firmicutes.Clostridia.Clostridiales.Ruminococcaceae.Ruminococcaceae_UCG_013	STK25
103862	ENSG00000115694	rs13013693	0.270042042	0.018021303	0.802013652	0.758346139	-0.172785594	0.487321407	0.024940498	0.046573283	0.155319833	0.200821091	0.099060878	0.150746004	0.226907729	0.015744512	0.999005033	0.934726639	Bacteria.Actinobacteria.Coriobacteriia.Coriobacteriales	STK25
103863	ENSG00000115694	rs13013693	0.049181212	0.113292201	0.183932543	0.835817856	-0.370063813	0.487891698	0.112220381	-0.026001249	0.184612644	0.303939662	0.0835575	0.124958513	0.14405449	0.094480998	0.933709887	0.933837527	Bacteria.Firmicutes.Bacilli	STK25
103864	ENSG00000115694	rs13013693	0.181276358	0.016538751	0.661961416	0.580798209	-0.183163348	0.447840707	0.026917764	-0.040963489	0.135543631	0.182008717	0.061285877	0.073807812	0.099649207	0.010124337	0.998277807	0.999325446	Bacteria.Bacteroidetes.Bacteroidia.Bacteroidales.Porphyromonadaceae.Parabacteroides	STK25
103865	ENSG00000115694	rs13013693	0.108845622	0.010498108	0.571176007	0.745750938	-0.225552596	0.475417126	-0.041729323	0.033198281	0.138739	0.180400399	0.073311055	0.10195121	0.090011347	0.007127937	0.944382312	0.998755611	Bacteria.Actinobacteria.Actinobacteria.Bifidobacteriales.Bifidobacteriaceae	STK25
103866	ENSG00000115694	rs13013693	0.35041915	0.076092339	0.656758853	0.450082993	-0.15570143	0.378651157	0.031217987	-0.066000955	0.165543404	0.210062124	0.06992554	0.086858872	0.230526523	0.047574321	0.918005239	0.989115288	Bacteria.Firmicutes.Clostridia.Clostridiales.Ruminococcaceae.Ruminococcaceae_UCG_003	STK25
103867	ENSG00000115694	rs13013693	0.624075374	0.114512647	0.559484603	0.97581323	-0.103429527	0.456750571	0.042875098	-0.002998802	0.210039498	0.285520759	0.073087204	0.098530705	0.46458151	0.118766628	0.998896274	0.99936681	Bacteria.Proteobacteria.Deltaproteobacteria.Desulfovibrionales.Desulfovibrionaceae.Desulfovibrio	STK25
103868	ENSG00000115694	rs13013693	0.274712952	0.072468231	0.565974892	0.611218409	-0.161876735	0.405214689	0.040664673	-0.049969336	0.146951516	0.221933357	0.070483739	0.097824739	0.208084781	0.041181785	0.929756916	0.907101516	Bacteria.Proteobacteria.Gammaproteobacteria.Pseudomonadales.Pseudomonadaceae.Pseudomonas	STK25
103869	ENSG00000115694	rs13013693	0.176469114	0.047432475	0.890004873	0.704104501	-0.211934095	0.537584111	0.008187695	-0.043030778	0.155084817	0.266036317	0.058971633	0.11280485	0.201165446	0.039243085	0.963161539	0.997216401	Bacteria.Firmicutes.Clostridia.Clostridiales.Ruminococcaceae.Subdoligranulum	STK25
103870	ENSG00000115694	rs13013693	0.140054471	0.013147062	0.500259478	0.966663252	-0.195918919	0.456977961	0.031020751	-0.003012604	0.131150617	0.179224038	0.045762029	0.07180576	0.095884932	0.007381358	0.78771135	0.882198781	Bacteria.Firmicutes.Negativicutes.Selenomonadales.Veillonellaceae.Dialister	STK25
103871	ENSG00000115694	rs13013693	0.152163948	0.048375706	0.339589219	0.224268351	-0.545807635	1.089092238	0.067709592	-0.120519978	0.37669652	0.541317126	0.07038044	0.09822758	0.749726513	0.257328151	0.999973618	0.989705988	Bacteria.Bacteroidetes.Bacteroidia.Bacteroidales.Bacteroidaceae.Bacteroides	STK25
103872	ENSG00000115694	rs13013693	0.121034843	0.044897792	0.556768836	0.661049414	-0.261106998	0.539098555	-0.045944104	0.045926975	0.166202811	0.263605323	0.077778885	0.104265248	0.13270333	0.028736797	0.827081289	0.983121182	Bacteria.Firmicutes.Clostridia.Clostridiales.Lachnospiraceae.Eubacterium_eligens_group	STK25
103873	ENSG00000115694	rs13013693	0.072874967	0.026122122	0.34520354	0.951181961	-0.28810894	0.46851769	-0.062558199	0.005153447	0.158025523	0.205813466	0.065791968	0.083851284	0.121113163	0.025675764	0.515175506	0.994087343	Bacteria.Firmicutes.Clostridia.Clostridiales.Christensenellaceae.Christensenellaceae_R_7_group	STK25
103874	ENSG00000115694	rs13013693	0.694504279	0.462067517	0.037093865	0.202232685	0.070749511	0.193215657	-0.165122852	0.164825139	0.179340262	0.261162574	0.0775783	0.127946921	0.418522108	0.275708637	0.709228767	0.769192295	Bacteria.Firmicutes.Erysipelotrichia.Erysipelotrichales.Erysipelotrichaceae	STK25
103875	ENSG00000115694	rs13013693	0.970507159	0.114143979	0.090985528	0.663908615	0.006488505	0.347718708	-0.128926055	0.056007658	0.174822202	0.217138067	0.075146104	0.128305938	0.458513267	0.082117111	0.870228015	0.927561557	Bacteria.Firmicutes.Clostridia.Clostridiales.Lachnospiraceae.Blautia	STK25
103876	ENSG00000115694	rs13013693	0.33981396	0.184773903	0.97097276	0.843012682	-0.207923244	0.409539055	0.002393643	0.017679589	0.216226219	0.305529442	0.065527753	0.088916012	0.45257488	0.147473706	0.996566686	0.997858307	Bacteria.Proteobacteria.Gammaproteobacteria	STK25
103877	ENSG00000115694	rs13013693	0.903590997	0.456464181	0.159612854	0.278765441	0.024723849	0.219628974	0.131238889	-0.129767594	0.203321204	0.293167455	0.092248162	0.11881017	0.593474422	0.21349556	0.769483615	0.942166966	Bacteria.Firmicutes.Clostridia.Clostridiales.Lachnospiraceae.Lachnospiraceae_ND3007_group	STK25
103878	ENSG00000115694	rs13013693	0.15983101	0.020280806	0.598370228	0.997067897	-0.189594849	0.478250976	-0.031521371	0.000313654	0.133337445	0.200987899	0.059548007	0.085023689	0.099642617	0.012636265	0.920233673	0.999884659	Bacteria.Proteobacteria.Gammaproteobacteria.Pasteurellales.Pasteurellaceae.Haemophilus	STK25
103879	ENSG00000115694	rs13013693	0.310831804	0.01518661	0.060891328	0.742108632	-0.13441033	0.448398509	0.094824173	-0.022141908	0.131588808	0.179795557	0.049714291	0.067001515	0.166018328	0.009591211	0.886764336	0.896668897	Bacteria.Proteobacteria.Betaproteobacteria.Burkholderiales.Alcaligenaceae.Parasutterella	STK25
103880	ENSG00000115694	rs13013693	0.265765654	0.056664219	0.962241992	0.743779663	-0.20720781	0.530946114	-0.002846154	0.029180623	0.184589656	0.273619453	0.05988984	0.08889825	0.303240133	0.066481723	0.998927089	0.946234759	Bacteria.Proteobacteria.Gammaproteobacteria.Enterobacteriales.Enterobacteriaceae.Citrobacter	STK25
103881	ENSG00000115694	rs13013693	0.971744149	0.143681882	0.250353616	0.731570371	0.008189331	0.634434371	-0.060212683	-0.030401731	0.230312156	0.428647759	0.051914312	0.088244729	0.692304286	0.186690404	0.914353853	0.927382982	Bacteria.Firmicutes.Clostridia.Clostridiales.Ruminococcaceae.Faecalibacterium	STK25
103882	ENSG00000115694	rs13013693	0.021645345	0.011988889	0.081389623	0.47185722	-0.531706631	0.650803451	-0.172205846	0.084013676	0.225944951	0.251756451	0.097282526	0.116091915	0.091436722	0.028483652	0.662703663	0.881882065	Bacteria.Firmicutes.Clostridia.Clostridiales.Ruminococcaceae.Ruminiclostridium_9	STK25
103883	ENSG00000115694	rs13013693	0.093490905	0.100333312	0.396086713	0.888182594	-0.28466039	0.469850551	0.069920542	-0.017062654	0.167228014	0.281859976	0.081847206	0.120877265	0.161414407	0.06650594	0.967792983	0.984000655	Bacteria.Firmicutes.Bacilli.Lactobacillales	STK25
103884	ENSG00000115694	rs13013693	0.446778779	0.320746799	0.595073473	0.27231236	-0.129123832	0.256624815	0.029399698	-0.087890987	0.168691809	0.256479519	0.055042174	0.079385369	0.324208757	0.130751593	0.982784515	0.99999132	Bacteria.Firmicutes.Clostridia.Clostridiales.Clostridiaceae_1	STK25
103885	ENSG00000115694	rs13013693	0.132825028	0.012402992	0.905706401	0.929538208	-0.201525308	0.46165037	0.006891621	-0.006769847	0.132396264	0.17948445	0.057952292	0.076263392	0.082660477	0.007176038	0.999305472	0.908057987	Bacteria.Bacteroidetes.Bacteroidia.Bacteroidales.Rikenellaceae.Alistipes	STK25
103886	ENSG00000115694	rs13013693	0.449624991	0.023481115	0.375372802	0.816338982	-0.117477568	0.464833801	0.058153162	0.02626921	0.154446494	0.200343572	0.065151494	0.112646731	0.262935541	0.019268404	0.979221309	0.998719086	Bacteria.Firmicutes.Bacilli.Bacillales.Family_XI.Gemella	STK25
103887	ENSG00000115694	rs13013693	0.150286896	0.057898553	0.550161101	0.513354217	-0.296606303	0.640432146	-0.057188317	0.094781101	0.20375419	0.331729324	0.095210538	0.144213198	0.28752102	0.073501057	0.99792254	0.986607256	Bacteria.Firmicutes.Clostridia.Clostridiales.Family_XIII.Family_XIII_AD3011_group	STK25
103888	ENSG00000115694	rs13013693	0.096151338	0.026044203	0.338346492	0.208498733	-0.384581629	0.905577212	-0.085816797	0.184177493	0.227795701	0.397592281	0.088971055	0.144985027	0.32076122	0.083715558	0.784679211	0.913834648	Bacteria.Firmicutes.Clostridia.Clostridiales.Ruminococcaceae.Anaerotruncus	STK25
103889	ENSG00000115694	rs13013693	0.904712506	0.118103829	0.063397375	0.365203702	-0.019250797	0.340797015	0.106668037	-0.064689432	0.160185125	0.215183246	0.056477412	0.070941052	0.412249775	0.07014434	0.909009526	0.998439902	Bacteria.Verrucomicrobia.Verrucomicrobiae.Verrucomicrobiales.Verrucomicrobiaceae.Akkermansia	STK25
103890	ENSG00000115694	rs13013693	0.268188652	0.134757814	0.878430159	0.807474102	-0.184093865	0.412909429	0.009789889	-0.025140292	0.16483963	0.272645189	0.063751655	0.102747154	0.288724938	0.08490188	0.996596763	0.999791394	Bacteria.Firmicutes.Clostridia.Clostridiales.Ruminococcaceae.Ruminococcaceae_UCG_005	STK25
103891	ENSG00000115694	rs13013693	0.133483938	0.012381423	0.925987042	0.943451753	-0.201245335	0.461773707	0.005387719	-0.005423833	0.13244101	0.179485974	0.057773437	0.076170085	0.082484673	0.007038686	0.999052585	0.92368791	Bacteria.Bacteroidetes.Bacteroidia.Bacteroidales.Rikenellaceae	STK25
103892	ENSG00000115694	rs13013693	0.104498299	0.040365798	0.40279209	0.677799437	-0.324497602	0.548240009	-0.058785896	0.039968814	0.197089321	0.262087772	0.06980456	0.095768632	0.183859635	0.054661597	0.997329664	0.92426646	Bacteria.Firmicutes.Negativicutes.Selenomonadales.Veillonellaceae.Megasphaera	STK25
103893	ENSG00000115694	rs13013693	0.048620081	0.035534525	0.138269971	0.305690595	-0.277327261	0.632721996	-0.082026115	0.102702034	0.137995893	0.294709623	0.054657812	0.099474715	0.070170577	0.020801973	0.858670885	0.979585985	Bacteria.Firmicutes.Erysipelotrichia.Erysipelotrichales.Erysipelotrichaceae.Erysipelatoclostridium	STK25
103894	ENSG00000115694	rs13013693	0.528404317	0.107901982	0.378348444	0.997241831	-0.109053605	0.492558017	0.059077427	0.000355073	0.17205009	0.302150923	0.066603543	0.102321176	0.383993124	0.087002054	0.815558579	0.999130193	Bacteria.Firmicutes.Clostridia.Clostridiales.Ruminococcaceae.Ruminococcus_2	STK25
103895	ENSG00000115694	rs13013693	0.17828004	0.009693205	0.807598752	0.418927309	-0.211656246	0.514144245	-0.017715493	0.091816724	0.155539319	0.192905249	0.072450231	0.112872588	0.151375093	0.009392435	0.976139624	0.854149348	Bacteria.Firmicutes.Bacilli.Lactobacillales.Carnobacteriaceae.Granulicatella	STK25
103896	ENSG00000115694	rs13013693	0.423923744	0.650790165	0.746794283	0.731526205	-0.329898089	0.260143159	0.033097196	0.047521694	0.409961684	0.572032733	0.102074905	0.137913883	0.782685023	0.618786101	0.999330493	0.997562661	Bacteria.Proteobacteria	STK25
103897	ENSG00000115694	rs13013693	0.381495498	0.11316798	0.855479498	0.927487147	-0.173313305	0.444536134	0.013173744	-0.009399839	0.196694972	0.276833376	0.072044029	0.102887378	0.362601899	0.117768818	0.999878354	0.998275086	Bacteria.Bacteroidetes.Bacteroidia.Bacteroidales.Porphyromonadaceae.Barnesiella	STK25
103898	ENSG00000115694	rs13013693	0.188146438	0.026864523	0.766184549	0.639559191	-0.188499288	0.432098493	-0.014507467	0.028888637	0.141722285	0.190786853	0.048582115	0.061397359	0.164241317	0.017298585	0.999492402	0.999741582	Bacteria.Proteobacteria.Gammaproteobacteria.Enterobacteriales.Enterobacteriaceae.Escherichia_Shigella	STK25
103899	ENSG00000115694	rs13013693	0.816034297	0.37516742	0.863319391	0.79776529	-0.119742726	0.644206776	-0.015927825	-0.032183482	0.512610424	0.721420373	0.092157067	0.125084904	0.963157997	0.576065844	0.997187614	0.944113062	Bacteria.Bacteroidetes.Bacteroidia.Bacteroidales	STK25
103900	ENSG00000115694	rs13013693	0.08405696	0.009244461	0.338963189	0.541660407	-0.241499268	0.484908099	-0.057561951	0.050860946	0.137645312	0.180736901	0.059754465	0.082897498	0.069401613	0.006347948	0.99935717	0.960853802	Bacteria.Firmicutes.Erysipelotrichia.Erysipelotrichales.Erysipelotrichaceae.Erysipelotrichaceae_UCG_003	STK25
103901	ENSG00000115694	rs13013693	0.139205772	0.012179285	0.754851798	0.699706362	-0.199151735	0.470504397	0.022247162	0.042193768	0.133024353	0.182433704	0.070948016	0.108907857	0.095089562	0.008092736	0.999670759	0.996530704	Bacteria.Firmicutes.Clostridia.Clostridiales.Ruminococcaceae.Flavonifractor	STK25
103902	ENSG00000115694	rs13013693	0.05276715	0.819302745	0.023979138	0.48930456	1.374683731	-0.214682888	-0.266335827	0.108249719	0.696797012	0.935973812	0.115216718	0.155673008	0.997454612	0.880155919	0.997650199	0.999159905	Bacteria.Firmicutes.Clostridia.Clostridiales	STK25
103903	ENSG00000115694	rs13013693	0.478413314	0.019482826	0.760929528	0.450455004	-0.139382996	0.547678609	0.024982007	0.089693948	0.195495021	0.228619658	0.081762844	0.118136834	0.475899408	0.035578868	0.99991226	0.983089732	Bacteria.Actinobacteria.Coriobacteriia.Coriobacteriales.Coriobacteriaceae.Collinsella	STK25
103904	ENSG00000115694	rs13013693	0.208532166	0.017533008	0.925057672	0.692787423	-0.190761657	0.45408721	-0.005319375	-0.027373014	0.150179268	0.186290316	0.056331099	0.06897793	0.157009764	0.013494	0.820734685	0.860464749	Bacteria.Firmicutes.Clostridia.Clostridiales.Lachnospiraceae.Roseburia	STK25
103905	ENSG00000115694	rs13013693	0.341871	0.04944226	0.959207383	0.761692685	-0.20784866	0.517889728	-0.004444644	0.030583968	0.217078004	0.258664207	0.086562834	0.100428178	0.425246505	0.070529389	0.998832683	0.995738724	Bacteria.Firmicutes.Clostridia.Clostridiales.Ruminococcaceae.Eubacterium_coprostanoligenes_group	STK25
103906	ENSG00000115694	rs13013693	0.106465504	0.006092751	0.07377447	0.048649044	-0.20755657	0.494354532	0.08975071	-0.151807448	0.126791577	0.174346828	0.049385711	0.075548219	0.082596171	0.003596461	0.580712864	0.80238908	Bacteria.Firmicutes.Clostridia.Clostridiales.Lachnospiraceae.Lachnospiraceae_NK4A136_group	STK25
103907	ENSG00000115694	rs13013693	0.508431995	0.04275909	0.61196421	0.971739635	-0.127304599	0.450805764	0.033005754	0.002586676	0.191448549	0.218137714	0.064750931	0.072734599	0.383279712	0.04257209	0.999858829	0.960504015	Bacteria.Proteobacteria.Betaproteobacteria.Neisseriales.Neisseriaceae.Eikenella	STK25
103908	ENSG00000115694	rs13013693	0.654818812	0.123378519	0.350515471	0.691165471	-0.08152364	0.392815831	-0.063999061	0.036898838	0.181507244	0.251642871	0.068058174	0.09246704	0.481992781	0.088664874	0.761472878	0.902660525	Bacteria.Firmicutes.Negativicutes.Selenomonadales.Veillonellaceae	STK25
103909	ENSG00000115694	rs13013693	0.39823637	0.099093986	0.503103578	0.976539465	-0.138150767	0.454769309	-0.036826649	0.003240411	0.162457982	0.271795703	0.054690622	0.109766013	0.285993312	0.055201079	0.689706542	0.978122859	Bacteria.Firmicutes.Clostridia.Clostridiales.Lachnospiraceae.Lachnoclostridium	STK25
103910	ENSG00000115694	rs13013693	0.552389045	0.087947439	0.696383902	0.631426705	-0.137592005	0.621093506	0.031061297	0.054807354	0.230360576	0.358518756	0.079249922	0.113708775	0.489519127	0.10294709	0.997594253	0.968632983	Bacteria.Firmicutes.Erysipelotrichia.Erysipelotrichales.Erysipelotrichaceae.Faecalitalea	STK25
103911	ENSG00000115694	rs13013693	0.700824371	0.3047573	0.719464469	0.80925147	-0.1093281	0.379855785	-0.035133078	0.030716379	0.283300291	0.367204065	0.097392019	0.126729944	0.695608936	0.321528941	0.930226498	0.93080513	Bacteria.Firmicutes.Negativicutes.Selenomonadales	STK25
103912	ENSG00000115694	rs13013693	0.188840496	0.048388577	0.494251163	0.548165187	-0.178722531	0.4175259	0.038171003	-0.048958826	0.134585717	0.207537311	0.055526303	0.0811022	0.14726507	0.025172395	0.899948514	0.98267644	Bacteria.Firmicutes.Negativicutes.Selenomonadales.Acidaminococcaceae	STK25
103913	ENSG00000115694	rs13013693	0.160085622	0.013913272	0.388115021	0.731754993	-0.186649666	0.451751733	0.04747602	-0.020673213	0.131347432	0.178704542	0.054641087	0.060049516	0.101415469	0.008102927	0.876131463	0.924786139	Bacteria.Fusobacteria.Fusobacteriia.Fusobacteriales.Fusobacteriaceae.Fusobacterium	STK25
103914	ENSG00000115694	rs13013693	0.115821049	0.020170673	0.573314647	0.7863639	-0.210705668	0.439840834	-0.033033435	-0.021013454	0.132199145	0.184676123	0.058358678	0.077210758	0.086133342	0.011253187	0.922176117	0.970927548	Bacteria.Firmicutes.Clostridia.Clostridiales.Ruminococcaceae.Ruminococcaceae_UCG_002	STK25
103915	ENSG00000115694	rs13013693	0.257856145	0.012892931	0.204617006	0.963126627	-0.152219572	0.473322157	0.095092843	0.006364597	0.133352256	0.185089992	0.07421199	0.137141705	0.148602923	0.008028345	0.88760533	0.999738462	Bacteria.Firmicutes.Bacilli.Bacillales	STK25
103916	ENSG00000115694	rs13013693	0.131072969	0.19981471	0.636527311	0.738798435	-0.239362318	0.367301715	0.02801804	0.034756346	0.156530208	0.283575414	0.059011306	0.103789333	0.159644749	0.10137128	0.802421121	0.996359602	Bacteria.Proteobacteria.Betaproteobacteria	STK25
103917	ENSG00000115694	rs13013693	0.394094869	0.055691507	0.702432766	0.809065923	-0.153561141	0.426801806	0.027684463	-0.023036704	0.178994582	0.219056858	0.072146157	0.094950844	0.297955806	0.049688711	0.806994131	0.940986664	Bacteria.Bacteroidetes.Bacteroidia.Bacteroidales.Porphyromonadaceae.Odoribacter	STK25
103918	ENSG00000115694	rs13013693	0.954522304	0.254829282	0.313422744	0.615550559	-0.012959149	0.338266776	0.085414578	-0.052520841	0.226363797	0.294440293	0.084074087	0.104085388	0.616771616	0.196703438	0.997947728	0.9977362	Bacteria.Actinobacteria.Actinobacteria.Micrococcales	STK25
103919	ENSG00000115694	rs13013693	0.933077559	0.077056496	0.081287321	0.571655318	-0.013940095	0.364782958	-0.109627965	0.045306761	0.165364282	0.203048359	0.061909731	0.07969545	0.513724001	0.056248575	0.28503414	0.959942392	Bacteria.Firmicutes.Clostridia.Clostridiales.Lachnospiraceae.Anaerostipes	STK25
103920	ENSG00000115694	rs13013693	0.640221049	0.125358879	0.535264169	0.950812102	-0.098610974	0.486923345	0.049064458	0.007039446	0.209994741	0.31360481	0.078716413	0.113675856	0.531553217	0.124311342	0.961249848	0.997513341	Bacteria.Firmicutes.Clostridia.Clostridiales.Lachnospiraceae.Eubacterium_xylanophilum_group	STK25
103921	ENSG00000115694	rs13013693	0.23887434	0.039676605	0.700168839	0.552654698	-0.17772943	0.413418091	-0.019069116	0.038024868	0.149513168	0.196929756	0.049299871	0.06370505	0.217343071	0.030807569	0.997282517	0.999171204	Bacteria.Proteobacteria.Gammaproteobacteria.Enterobacteriales.Enterobacteriaceae	STK25
103922	ENSG00000115694	rs13013693	0.209887259	0.01495428	0.938356707	0.630232416	-0.20027174	0.505520679	-0.007470182	0.07198808	0.158141776	0.202213088	0.096221552	0.148831457	0.196010617	0.014610952	0.999739884	0.90063291	Bacteria.Actinobacteria.Coriobacteriia.Coriobacteriales.Coriobacteriaceae	STK25
103923	ENSG00000115694	rs13013693	0.217117297	0.045491335	0.877114679	0.624183271	-0.212289674	0.56950029	-0.010027415	0.050777657	0.170332182	0.279264844	0.064593771	0.103148872	0.300046022	0.046485033	0.999985325	0.999758873	Bacteria.Firmicutes.Clostridia.Clostridiales.Ruminococcaceae.Ruminococcaceae_UCG_014	STK25
103924	ENSG00000115694	rs13013693	0.966563821	0.948949411	0.236504318	0.161126094	-0.008543184	0.023904141	0.104879527	-0.19555503	0.203021832	0.371910654	0.087779543	0.137962166	0.617716181	0.44160777	0.998891856	0.999590371	Bacteria.Firmicutes.Bacilli.Bacillales.Staphylococcaceae.Staphylococcus	STK25
103925	ENSG00000115694	rs13013693	0.199063647	0.019668413	0.81063656	0.719019128	-0.224002942	0.501368451	-0.013441802	0.023242374	0.172649104	0.209620141	0.055872097	0.064323195	0.239666772	0.027433419	0.87542226	0.96700773	Bacteria.Bacteroidetes.Bacteroidia.Bacteroidales.Prevotellaceae.Prevotella_9	STK25
103926	ENSG00000115694	rs13013693	0.075730751	0.679885081	0.04113887	0.410342865	1.484203618	-0.432104236	-0.276343485	0.140217723	0.822343043	1.042513591	0.132631875	0.169215099	0.999435429	0.989125616	0.999968393	0.999515331	Bacteria.Firmicutes	STK25
103927	ENSG00000115694	rs13013693	0.488232511	0.088825777	0.512820868	0.791010382	-0.123691	0.558861688	-0.048877998	-0.033761593	0.177439177	0.32350767	0.074275422	0.126879264	0.378914149	0.08789343	0.99759175	0.986746924	Bacteria.Firmicutes.Clostridia.Clostridiales.Lachnospiraceae.Lachnospiraceae_UCG_008	STK25
103928	ENSG00000115694	rs13013693	0.13469096	0.011923135	0.802196991	0.721144986	-0.198987198	0.466870618	0.015734719	-0.03341016	0.131368856	0.180457712	0.062555735	0.093199216	0.091218643	0.006898327	0.997604342	0.996621608	Bacteria.Proteobacteria.Deltaproteobacteria	STK25
103929	ENSG00000115694	rs13013693	0.084743772	0.035431372	0.388314593	0.684658752	-0.271775876	0.523203479	0.083391683	-0.06073237	0.155252674	0.24355663	0.096017743	0.148875942	0.096267843	0.022649446	0.764866617	0.958212988	Bacteria.Actinobacteria	STK25
103930	ENSG00000115694	rs13013693	0.284100765	0.029231187	0.972146733	0.458770884	-0.203637207	0.64155346	-0.002661496	0.078387973	0.188540117	0.28773644	0.075932754	0.105174972	0.353793612	0.046677172	0.984836208	0.998600531	Bacteria.Firmicutes.Clostridia.Clostridiales.Ruminococcaceae.Ruminiclostridium_6	STK25
103931	ENSG00000115694	rs13013693	0.121203642	0.141158944	0.618328204	0.739383514	-0.236699279	0.380745386	0.029568189	0.033461551	0.150736194	0.255597863	0.059062915	0.100155837	0.132879302	0.07388195	0.74766268	0.994680072	Bacteria.Proteobacteria.Betaproteobacteria.Burkholderiales	STK25
103932	ENSG00000115694	rs13013693	0.12992221	0.009185683	0.845824078	0.380692142	-0.211437873	0.580504642	0.012793764	0.091064253	0.137848668	0.216176763	0.065532698	0.103174477	0.109467462	0.005642418	0.728413441	0.833411161	Bacteria.Firmicutes.Clostridia.Clostridiales.Peptostreptococcaceae	STK25
103933	ENSG00000115694	rs13013693	0.149256079	0.015019325	0.628395677	0.627004821	-0.19230344	0.450310988	0.030702485	-0.043343256	0.131763871	0.180250513	0.0631359	0.088769817	0.103841525	0.008849102	0.995339941	0.95533137	Bacteria.Proteobacteria.Deltaproteobacteria.Desulfovibrionales.Desulfovibrionaceae.Bilophila	STK25
103934	ENSG00000115694	rs13013693	0.130480218	0.016586686	0.376432298	0.146051105	-0.197742891	0.436524914	-0.070335348	0.168811355	0.129110824	0.177491913	0.078975874	0.114740844	0.087382971	0.008371534	0.999276643	0.988728768	Bacteria.Firmicutes.Clostridia.Clostridiales.Ruminococcaceae.Ruminiclostridium_5	STK25
103935	ENSG00000115694	rs13013693	0.115865929	0.010444227	0.613674773	0.5131359	-0.217805077	0.475226826	-0.027434313	0.043707577	0.13667055	0.18019576	0.054081136	0.06646824	0.07896871	0.007270236	0.968802863	0.997181136	Bacteria.Bacteroidetes.Bacteroidia.Bacteroidales.Prevotellaceae	STK25
103936	ENSG00000115694	rs13013693	0.08806053	0.072046583	0.440676347	0.858499731	-0.27945159	0.416779372	-0.045454546	-0.014198098	0.161368818	0.227921417	0.058589985	0.079321957	0.123855214	0.065269869	0.664494213	0.934731911	Bacteria.Firmicutes.Clostridia.Clostridiales.Lachnospiraceae.Lachnospiraceae_UCG_010	STK25
103937	ENSG00000115694	rs13013693	0.122961434	0.043463178	0.67598876	0.903492528	-0.223395493	0.47032875	0.022881729	-0.010824226	0.142947932	0.22837838	0.054501409	0.088923768	0.114755783	0.028607478	0.796103541	0.935950426	Bacteria.Proteobacteria.Betaproteobacteria.Burkholderiales.Alcaligenaceae	STK25
103938	ENSG00000115694	rs13013693	0.157339659	0.014570264	0.398204318	0.774190228	-0.187740498	0.450163615	0.046395528	-0.017335246	0.13123354	0.179344268	0.054554956	0.060171858	0.098568977	0.008497837	0.871838555	0.931135939	Bacteria.Fusobacteria.Fusobacteriia.Fusobacteriales	STK25
103939	ENSG00000115694	rs13013693	0.176676389	0.021520459	0.484283223	0.944870538	-0.18279933	0.475679266	-0.041889323	0.005900793	0.13383018	0.201935752	0.059547805	0.085004583	0.10066647	0.013184945	0.915505146	0.999809751	Bacteria.Proteobacteria.Gammaproteobacteria.Pasteurellales.Pasteurellaceae	STK25
103940	ENSG00000115694	rs13013693	0.109569656	0.024547581	0.51461242	0.81084723	-0.21592135	0.462729873	-0.040673935	0.021054749	0.133091856	0.201011223	0.062072915	0.087615417	0.083304532	0.010634111	0.5455396	0.995819926	Bacteria.Firmicutes.Clostridia.Clostridiales.Lachnospiraceae.Lachnospira	STK25
103941	ENSG00000115694	rs13013693	0.175890118	0.013286731	0.335032078	0.728415348	-0.180407181	0.45424469	-0.062165602	0.033050046	0.131835505	0.178436479	0.06400681	0.094771226	0.103098655	0.008236146	0.685618202	0.979583885	Bacteria.Firmicutes.Clostridia.Clostridiales.Lachnospiraceae.Dorea	STK25
103942	ENSG00000115694	rs13013693	0.101028704	0.020277488	0.481464949	0.777569064	-0.228721836	0.48226172	0.062166669	-0.036796195	0.137495038	0.202667841	0.087803723	0.129717294	0.076505028	0.011445261	0.753981854	0.917221068	Bacteria.Actinobacteria.Actinobacteria	STK25
103943	ENSG00000115694	rs13013693	0.474672936	0.440711139	0.555522207	0.212038548	-0.121314311	0.207640859	0.032607422	-0.10464678	0.168709205	0.267665309	0.055026745	0.083028015	0.350523885	0.187396505	0.99714486	0.996602117	Bacteria.Firmicutes.Clostridia.Clostridiales.Clostridiaceae_1.Clostridium_sensu_stricto_1	STK25
103944	ENSG00000115694	rs13013693	0.186534461	0.21474379	0.800323277	0.82107126	-0.223281629	0.392334861	-0.01274678	-0.020481914	0.167252576	0.313150432	0.050190838	0.090195386	0.215527305	0.119319022	0.884011107	0.998607976	Bacteria.Firmicutes.Clostridia.Clostridiales.Lachnospiraceae.Tyzzerella_4	STK25
103945	ENSG00000115694	rs13013693	0.192584902	0.042037845	0.660241904	0.654657824	-0.181312065	0.424173046	0.031245607	-0.044849894	0.137708782	0.204511818	0.070754914	0.099805604	0.112587977	0.016538479	0.990263512	0.935449612	Bacteria.Proteobacteria.Gammaproteobacteria.Pseudomonadales	STK25
103946	ENSG00000115694	rs13013693	0.860028135	0.098168956	0.27560931	0.775871113	-0.035976529	0.51252066	-0.066428355	-0.028803691	0.203212264	0.305453525	0.060417336	0.100750771	0.610498408	0.094669997	0.9994853	0.999502343	Bacteria.Firmicutes.Clostridia.Clostridiales.Lachnospiraceae.Ruminococcus_gnavus_group	STK25
103947	ENSG00000115694	rs13013693	0.214263211	0.017933506	0.243869906	0.6262378	-0.166579516	0.454728513	-0.069057727	0.036986124	0.132818002	0.187240401	0.058720766	0.075581387	0.136944552	0.009328022	0.947501103	0.97562022	Bacteria.Bacteroidetes.Bacteroidia.Bacteroidales.Porphyromonadaceae	STK25
103948	ENSG00000115694	rs13013693	0.133693833	0.015970349	0.822536815	0.935695182	-0.211251751	0.459413018	0.016067763	0.007260729	0.13910275	0.185676121	0.071351561	0.089644683	0.090501042	0.009566377	0.997117901	0.95817688	Bacteria.Firmicutes.Clostridia.Clostridiales.Lachnospiraceae.Eubacterium_hallii_group	STK25
103949	ENSG00000115694	rs13013693	0.907804239	0.109143839	0.058644602	0.405091066	-0.018544181	0.34578701	0.108712955	-0.059502917	0.159504897	0.212878885	0.056482816	0.071004258	0.43185157	0.065307672	0.947613107	0.99789802	Bacteria.Verrucomicrobia	STK25
103950	ENSG00000115694	rs13013693	0.191681016	0.02952377	0.715115608	0.374728049	-0.254886478	0.695850902	-0.030940178	0.107211436	0.193191043	0.312673823	0.084399981	0.119950548	0.33257611	0.05349699	0.948905015	0.966332496	Bacteria.Firmicutes.Clostridia.Clostridiales.Ruminococcaceae.Ruminococcaceae_NK4A214_group	STK25
103951	ENSG00000115694	rs13013693	0.542866004	0.080312944	0.604242382	0.791775952	-0.125218285	0.525354324	0.040666209	0.028457815	0.204703382	0.29570714	0.078076888	0.107349907	0.411768278	0.069100085	0.805319064	0.996502544	Bacteria.Firmicutes.Clostridia.Clostridiales.Family_XI	STK25
103952	ENSG00000115694	rs13013693	0.227381477	0.717022919	0.083837406	0.725305711	0.550211982	0.249096944	-0.16216389	0.047172592	0.451492906	0.684290599	0.09236017	0.133671499	0.838155061	0.735550009	0.999135888	0.996172726	Bacteria.Firmicutes.Clostridia.Clostridiales.Ruminococcaceae	STK25
103953	ENSG00000115694	rs13013693	0.102749879	0.005369879	0.528632321	0.200967314	-0.231600263	0.536803825	0.039765072	-0.106384897	0.139941523	0.186347127	0.062770786	0.082347795	0.082672896	0.004657436	0.999694213	0.857951124	Bacteria.Firmicutes.Clostridia.Clostridiales.Lachnospiraceaencultured	STK25
103954	ENSG00000115694	rs13013693	0.112101358	0.899846577	0.046339489	0.691751841	0.905976562	0.100684574	-0.211730098	0.06073858	0.562490203	0.796883776	0.104244618	0.152514119	0.954184916	0.796787385	0.999826541	0.999832315	Bacteria.Firmicutes.Clostridia.Clostridiales.Lachnospiraceae	STK25
103955	ENSG00000115694	rs13013693	0.194832148	0.009755917	0.706994439	0.31024658	-0.193870597	0.610126711	0.02224722	0.105142094	0.148001367	0.22912485	0.058925126	0.102809547	0.152689862	0.00567893	0.642321739	0.906139728	Bacteria.Firmicutes.Clostridia.Clostridiales.Peptostreptococcaceae.Intestinibacter	STK25
103956	ENSG00000115694	rs13013693	0.271576274	0.063940105	0.983009404	0.842187809	-0.2042025	0.502037454	-0.001495783	0.01964248	0.184155248	0.266372692	0.069967484	0.098264645	0.274327877	0.062575943	0.791375947	0.998431627	Bacteria.Firmicutes.Clostridia.Clostridiales.Ruminococcaceae.Ruminococcus_1	STK25
103957	ENSG00000115694	rs13013693	0.105373549	0.092394056	0.478997746	0.926493775	-0.256238915	0.4558389	0.059031027	-0.011149544	0.156031728	0.266872507	0.082905935	0.120385092	0.155228926	0.054174531	0.976314705	0.994365378	Bacteria.Firmicutes.Bacilli.Lactobacillales.Streptococcaceae.Streptococcus	STK25
103958	ENSG00000115694	rs13013693	0.3199433	0.048909672	0.243714902	0.551584336	-0.139884816	0.426997852	0.06681614	-0.048357893	0.139571901	0.212752067	0.056795841	0.080798074	0.190004038	0.030852874	0.623071399	0.990268195	Bacteria.Firmicutes.Negativicutes.Selenomonadales.Acidaminococcaceae.Phascolarctobacterium	STK25
103959	ENSG00000115694	rs13013693	0.087979254	0.082877429	0.383500567	0.858192842	-0.273550832	0.47089857	0.072804703	-0.021590821	0.157920108	0.267346877	0.082977717	0.120359735	0.145168993	0.051017874	0.988415778	0.996205121	Bacteria.Firmicutes.Bacilli.Lactobacillales.Streptococcaceae	STK25
103960	ENSG00000115694	rs13013693	0.022994879	0.003488805	0.011275746	0.068954794	-0.306525086	0.536474105	0.189675608	-0.166295223	0.13162852	0.176946616	0.07271848	0.089920858	0.034338058	0.003681178	0.920183094	0.802811449	Bacteria.Firmicutes.Clostridia.Clostridiales.Lachnospiraceae.Fusicatenibacter	STK25
103961	ENSG00000115718	rs2069933	1.17E-07	9.37E-09	0.428527954	0.068197714	-1.235312166	0.89548199	0.07555304	-0.113467108	0.207537194	0.136013939	0.09483294	0.061183141	2.32E-06	7.31E-08	0.998525812	0.997174658	Bacteria.Proteobacteria.Deltaproteobacteria.Desulfovibrionales.Desulfovibrionaceae	PROC
103962	ENSG00000115718	rs2069933	4.36E-07	7.36E-08	0.790978485	0.533893428	-1.186971998	0.830001614	0.027203936	0.040733039	0.211324668	0.136755823	0.102218987	0.065130413	6.64E-06	4.62E-07	0.992052328	0.997201293	Bacteria.Firmicutes.Clostridia.Clostridiales.Lachnospiraceae.Coprococcus_1	PROC
103963	ENSG00000115718	rs2069933	0.011647088	0.003581674	0.724015419	0.636846631	-1.375816866	0.97737059	0.053656984	-0.042999386	0.529963639	0.323336643	0.151304486	0.090650841	0.205196472	0.036793121	0.998803525	0.997226571	Bacteria.Firmicutes.Clostridia.Clostridiales.Lachnospiraceae.Eubacterium_rectale_group	PROC
103964	ENSG00000115718	rs2069933	8.64E-06	9.06E-07	0.4501891	0.292540333	-1.333904214	0.938624891	-0.071335299	0.061808541	0.276123045	0.172923857	0.093901086	0.05824573	0.000125911	5.93E-06	0.955858825	0.966245262	Bacteria.Firmicutes.Clostridia.Clostridiales.Lachnospiraceae.Tyzzerella	PROC
103965	ENSG00000115718	rs2069933	2.00E-07	6.42E-08	0.929684333	0.448455727	-1.234856303	0.833714248	-0.007110868	-0.038997412	0.212292441	0.13659283	0.080271955	0.051136881	4.22E-06	4.34E-07	0.814388402	0.993577312	Bacteria.Proteobacteria.Betaproteobacteria.Burkholderiales.Alcaligenaceae.Sutterella	PROC
103966	ENSG00000115718	rs2069933	3.59E-06	1.78E-06	0.145233945	0.071126246	-1.562828866	1.157444048	-0.15198286	0.137550959	0.308451313	0.220365207	0.103089723	0.07497172	0.000153854	2.99E-05	0.7770984	0.921310068	Bacteria.Firmicutes.Erysipelotrichia.Erysipelotrichales.Erysipelotrichaceae.Clostridium_innocuum_group	PROC
103967	ENSG00000115718	rs2069933	2.97E-05	5.16E-05	0.30278676	0.344760709	-1.456070158	1.010503259	-0.107901463	0.071090413	0.324201758	0.233052161	0.103879952	0.074696157	0.001270921	0.000529417	0.981446852	0.925873833	Bacteria.Proteobacteria.Gammaproteobacteria.Enterobacteriales.Enterobacteriaceae.Citrobacter	PROC
103968	ENSG00000115718	rs2069933	1.32E-05	3.20E-06	0.780736837	0.903784715	-1.177566179	0.853408688	0.039114234	0.011623118	0.249679127	0.167425048	0.139935883	0.0957783	0.000245376	1.87E-05	0.999672451	0.998587032	Bacteria.Firmicutes.Clostridia.Clostridiales.Ruminococcaceae.Butyricicoccus	PROC
103969	ENSG00000115718	rs2069933	7.42E-07	2.33E-06	0.42029613	0.789564407	-1.262593521	0.827642182	-0.078256426	0.017313734	0.230402226	0.159763983	0.096487645	0.064608655	3.87E-05	2.43E-05	0.533318507	0.980327573	Bacteria.Firmicutes.Clostridia.Clostridiales.Christensenellaceae.Christensenellaceae_R_7_group	PROC
103970	ENSG00000115718	rs2069933	0.000223012	0.000102132	0.778463587	0.634994323	-1.278918012	0.922947135	-0.035531848	0.040434803	0.327093592	0.222942207	0.12577984	0.084777095	0.007752871	0.001412998	0.998832683	0.981449155	Bacteria.Firmicutes.Clostridia.Clostridiales.Ruminococcaceae.Eubacterium_coprostanoligenes_group	PROC
103971	ENSG00000115718	rs2069933	6.17E-05	0.000377728	0.777858924	0.351805076	-1.271381716	0.715736937	-0.034457759	-0.073836063	0.296718308	0.190822658	0.121636513	0.078731008	0.002903878	0.003057835	0.89591079	0.856819648	Bacteria.Firmicutes.Clostridia.Clostridiales.Ruminococcaceae.Ruminiclostridium_9	PROC
103972	ENSG00000115718	rs2069933	1.31E-05	7.07E-06	0.60010473	0.650117515	-1.293276424	0.887635864	-0.052245136	0.029539806	0.274106426	0.181703817	0.099168789	0.064821538	0.000748721	0.000102634	0.999985325	0.999758873	Bacteria.Firmicutes.Clostridia.Clostridiales.Ruminococcaceae.Ruminococcaceae_UCG_014	PROC
103973	ENSG00000115718	rs2069933	0.000554655	3.44E-05	0.845769191	0.559159203	-1.239282048	0.921757218	-0.025579583	0.047284118	0.341169764	0.207128927	0.130977464	0.080536145	0.014307901	0.000600434	0.997947728	0.9977362	Bacteria.Actinobacteria.Actinobacteria.Micrococcales	PROC
103974	ENSG00000115718	rs2069933	1.35E-05	2.70E-05	0.406761268	0.372082148	-1.378539782	0.981868697	-0.083061332	0.063155862	0.292687955	0.217312557	0.099471437	0.070267668	0.000916443	0.000502645	0.998896274	0.99087052	Bacteria.Proteobacteria.Deltaproteobacteria.Desulfovibrionales.Desulfovibrionaceae.Desulfovibrio	PROC
103975	ENSG00000115718	rs2069933	1.98E-05	4.98E-06	0.924670349	0.97518766	-1.22014978	0.83994916	-0.014166303	0.00293823	0.265061131	0.16868688	0.14924458	0.094105763	0.000824728	7.28E-05	0.998820086	0.968267818	Bacteria.Firmicutes.Clostridia.Clostridiales.Family_XIII	PROC
103976	ENSG00000115718	rs2069933	0.00020932	0.000118698	0.15077299	0.086387341	-1.015304364	0.678196814	-0.174722612	0.147738241	0.25842265	0.165571166	0.120171335	0.084850592	0.003403962	0.000697567	0.878984333	0.797990289	Bacteria.Firmicutes.Clostridia.Clostridiales.Lachnospiraceae.Blautia	PROC
103977	ENSG00000115718	rs2069933	7.59E-07	2.74E-07	0.171796808	0.245613623	-1.401069171	0.943556623	-0.170098592	0.092359421	0.255954121	0.164494128	0.123108849	0.078828364	2.82E-05	2.91E-06	0.847655703	0.889732094	Bacteria.Proteobacteria.Gammaproteobacteria.Pseudomonadales.Pseudomonadaceae.Pseudomonas	PROC
103978	ENSG00000115718	rs2069933	0.000287055	9.58E-05	0.963408222	0.769951344	-1.215665762	0.890436182	0.007705772	-0.033088847	0.317063688	0.214124383	0.16731949	0.112676394	0.005111493	0.000910382	0.97563632	0.867878034	Bacteria.Firmicutes.Erysipelotrichia.Erysipelotrichales	PROC
103979	ENSG00000115718	rs2069933	7.04E-07	1.22E-07	0.416251257	0.383538993	-1.192943229	0.83922947	-0.068026971	0.047466915	0.217166469	0.141270189	0.083145604	0.054103871	1.17E-05	7.04E-07	0.750834038	0.826426538	Bacteria.Firmicutes.Negativicutes.Selenomonadales.Veillonellaceae.Dialister	PROC
103980	ENSG00000115718	rs2069933	5.12E-06	2.54E-06	0.427581528	0.750353423	-1.155537784	0.85555919	0.10037415	-0.026404179	0.232435567	0.165868475	0.125728864	0.082635816	0.000129224	1.91E-05	0.794300813	0.983121182	Bacteria.Firmicutes.Clostridia.Clostridiales.Lachnospiraceae.Eubacterium_eligens_group	PROC
103981	ENSG00000115718	rs2069933	1.42E-07	3.44E-08	0.11350715	0.175198465	-1.322310604	0.896459429	-0.206691581	0.112082304	0.224017697	0.143199812	0.128839948	0.081773025	3.94E-06	2.96E-07	0.998043854	0.956749585	Bacteria.Firmicutes.Clostridia.Clostridiales.Ruminococcaceaencultured	PROC
103982	ENSG00000115718	rs2069933	4.97E-07	1.33E-06	0.170025073	0.226522743	-1.376776974	0.959555025	0.141081287	-0.091229739	0.246581176	0.180107833	0.101679482	0.074721489	3.35E-05	1.72E-05	0.967792983	0.956991743	Bacteria.Firmicutes.Bacilli.Lactobacillales	PROC
103983	ENSG00000115718	rs2069933	0.005598234	0.019651876	0.728692523	0.918824024	-1.349715536	0.864976209	0.031824217	-0.007172341	0.470971762	0.361592185	0.091353312	0.070102643	0.27784236	0.178020932	0.999973618	0.995427078	Bacteria.Bacteroidetes.Bacteroidia.Bacteroidales.Bacteroidaceae.Bacteroides	PROC
103984	ENSG00000115718	rs2069933	5.04E-05	3.99E-05	0.96172364	0.685406046	-1.200958421	0.786298005	-0.005904411	-0.030289902	0.276560443	0.178359854	0.122558998	0.074437603	0.000818387	0.000193552	0.96561126	0.998819627	Bacteria.Firmicutes.Clostridia.Clostridiales.Ruminococcaceae.Ruminococcaceae_UCG_003	PROC
103985	ENSG00000115718	rs2069933	2.06E-07	1.36E-07	0.562132134	0.836880371	-1.233733434	0.817290817	0.065851742	0.015405002	0.212388813	0.138211583	0.113017426	0.074523711	4.77E-06	1.02E-06	0.997117901	0.953568156	Bacteria.Firmicutes.Clostridia.Clostridiales.Lachnospiraceae.Eubacterium_hallii_group	PROC
103986	ENSG00000115718	rs2069933	6.01E-07	9.06E-08	0.695873905	0.672272429	-1.204371181	0.854364915	-0.033217988	-0.023618379	0.217624309	0.141995535	0.084602768	0.055578444	8.83E-06	5.41E-07	0.986399926	0.892571169	Bacteria.Bacteroidetes.Bacteroidia.Bacteroidales.Rikenellaceae	PROC
103987	ENSG00000115718	rs2069933	0.007070311	0.000120258	0.247540791	0.744196658	-0.929166582	0.880223925	0.156360972	0.027797427	0.334036653	0.215093025	0.13400457	0.084827552	0.04750595	0.000930081	0.787383101	0.989485571	Bacteria.Firmicutes.Clostridia.Clostridiales.Lachnospiraceae.Lachnospiraceae_ND3007_group	PROC
103988	ENSG00000115718	rs2069933	6.20E-06	7.05E-07	0.615124872	0.904776402	-1.151071697	0.817483354	0.043061202	-0.006648421	0.233949023	0.148818982	0.085235407	0.055358557	7.48E-05	3.62E-06	0.913693457	0.909345032	Bacteria.Proteobacteria.Betaproteobacteria.Burkholderiales.Alcaligenaceae.Parasutterella	PROC
103989	ENSG00000115718	rs2069933	4.93E-06	1.11E-05	0.822668423	0.175918488	-1.228911173	0.742529556	-0.023171563	0.093811165	0.246669952	0.155881156	0.102974848	0.068558612	0.000201089	8.84E-05	0.648331976	0.902313357	Bacteria.Firmicutes.Clostridia.Clostridiales.Lachnospiraceae.Anaerostipes	PROC
103990	ENSG00000115718	rs2069933	7.06E-07	1.30E-07	0.755759969	0.417614601	-1.245619039	0.919023559	-0.033608482	0.057514312	0.226778442	0.155081968	0.10759222	0.070503632	1.89E-05	1.14E-06	0.959816858	0.979585985	Bacteria.Firmicutes.Erysipelotrichia.Erysipelotrichales.Erysipelotrichaceae.Erysipelatoclostridium	PROC
103991	ENSG00000115718	rs2069933	0.00214574	0.000466423	0.596522531	0.80585978	-1.06579305	0.799764741	0.076656617	-0.023150595	0.333378588	0.216969049	0.144084616	0.09381241	0.035374044	0.003725628	0.99032513	0.911649175	Bacteria.Firmicutes.Clostridia.Clostridiales.Ruminococcaceae.Ruminococcaceae_UCG_013	PROC
103992	ENSG00000115718	rs2069933	0.000170107	2.71E-05	0.40420325	0.195084692	-1.428513973	1.09501236	0.066389247	-0.074147282	0.357985546	0.242444124	0.079071293	0.056636691	0.009975718	0.00085812	0.95053082	0.835636209	Bacteria.Firmicutes.Clostridia.Clostridiales.Ruminococcaceae.Faecalibacterium	PROC
103993	ENSG00000115718	rs2069933	6.93E-07	1.37E-07	0.773731217	0.309970461	-1.268711728	0.914624757	-0.028653511	0.072397546	0.230788829	0.154688438	0.099250824	0.070750716	1.27E-05	9.31E-07	0.957457667	0.99223971	Bacteria.Actinobacteria.Actinobacteria.Bifidobacteriales.Bifidobacteriaceae	PROC
103994	ENSG00000115718	rs2069933	5.56E-07	8.41E-08	0.727440615	0.648758903	-1.207066635	0.856023097	-0.029852849	-0.025588733	0.217328643	0.141831703	0.085284179	0.055918256	8.33E-06	5.20E-07	0.993303662	0.877983283	Bacteria.Bacteroidetes.Bacteroidia.Bacteroidales.Rikenellaceae.Alistipes	PROC
103995	ENSG00000115718	rs2069933	4.33E-07	3.60E-06	0.095098512	0.213240555	-1.439826792	0.973476089	0.173733926	-0.095759799	0.256266739	0.192160999	0.102573028	0.076179331	3.86E-05	6.46E-05	0.933709887	0.933837527	Bacteria.Firmicutes.Bacilli	PROC
103996	ENSG00000115718	rs2069933	4.43E-05	5.27E-06	0.350343772	0.268532123	-1.425102166	0.999987111	-0.147749139	0.10927556	0.325443445	0.201441682	0.157063701	0.097917423	0.002877627	0.000127325	0.99792254	0.986607256	Bacteria.Firmicutes.Clostridia.Clostridiales.Family_XIII.Family_XIII_AD3011_group	PROC
103997	ENSG00000115718	rs2069933	1.75E-06	1.82E-06	0.19604632	0.383998721	-1.419275754	0.929567326	-0.135192297	0.05881432	0.270022325	0.177209346	0.103490684	0.06710312	8.96E-05	2.55E-05	0.996596763	0.999791394	Bacteria.Firmicutes.Clostridia.Clostridiales.Ruminococcaceae.Ruminococcaceae_UCG_005	PROC
103998	ENSG00000115718	rs2069933	5.34E-05	9.02E-06	0.681392299	0.88282599	-1.296140007	0.881493093	-0.042285991	0.009516	0.299623499	0.182917019	0.1025326	0.064311153	0.000605992	3.52E-05	0.904995655	0.990319722	Bacteria.Firmicutes.Negativicutes.Selenomonadales.Acidaminococcaceae	PROC
103999	ENSG00000115718	rs2069933	0.000136427	2.01E-05	0.558967272	0.55500568	-1.352787731	0.924088108	-0.069881487	0.041688729	0.333577944	0.200869319	0.118966593	0.070259863	0.001639693	0.000123756	0.982891669	0.998439902	Bacteria.Verrucomicrobia.Verrucomicrobiae.Verrucomicrobiales.Verrucomicrobiaceae.Akkermansia	PROC
104000	ENSG00000115718	rs2069933	2.64E-07	8.48E-08	0.435382404	0.164089586	-1.314594217	0.982028953	0.067589837	-0.088712076	0.228808401	0.162765639	0.086116203	0.063035114	8.14E-06	1.04E-06	0.723959637	0.888876424	Bacteria.Proteobacteria.Betaproteobacteria.Burkholderiales.Alcaligenaceae	PROC
104001	ENSG00000115718	rs2069933	0.000287929	1.59E-05	0.966939383	0.545885478	-1.206756206	0.908723572	-0.004993392	0.044655979	0.314815281	0.194847797	0.120012708	0.073553641	0.00404279	0.000143666	0.901286235	0.992480232	Bacteria.Firmicutes.Clostridia.Clostridiales.Ruminococcaceae.Ruminococcus_2	PROC
104002	ENSG00000115718	rs2069933	0.000902023	0.001218248	0.40102927	0.161244218	-1.032974938	0.648506161	0.08781296	-0.095473425	0.296873359	0.191691316	0.10388046	0.067374855	0.013113871	0.005884061	0.997329664	0.92426646	Bacteria.Firmicutes.Negativicutes.Selenomonadales.Veillonellaceae.Megasphaera	PROC
104003	ENSG00000115718	rs2069933	9.48E-07	2.14E-07	0.508041876	0.430963309	-1.179036048	0.819764677	-0.088426739	0.066880583	0.217687286	0.141375098	0.132858932	0.084393943	1.42E-05	1.03E-06	0.999276643	0.988728768	Bacteria.Firmicutes.Clostridia.Clostridiales.Ruminococcaceae.Ruminiclostridium_5	PROC
104004	ENSG00000115718	rs2069933	0.000292793	6.65E-05	0.559269596	0.840551685	-1.095375267	0.828906569	0.067026379	-0.014933027	0.286136158	0.194417092	0.114194092	0.073927794	0.008177615	0.000980632	0.961249848	0.997513341	Bacteria.Firmicutes.Clostridia.Clostridiales.Lachnospiraceae.Eubacterium_xylanophilum_group	PROC
104005	ENSG00000115718	rs2069933	6.06E-06	3.89E-06	0.349532394	0.280501483	-1.129182528	0.76977733	0.083802227	-0.071163385	0.229209828	0.152580221	0.088934475	0.065392233	0.000136432	2.75E-05	0.945687051	0.843195115	Bacteria.Firmicutes.Bacilli.Lactobacillales.Carnobacteriaceae.Granulicatella	PROC
104006	ENSG00000115718	rs2069933	7.77E-07	1.87E-07	0.611081753	0.755364401	-1.190022576	0.833778554	0.043534718	-0.018662288	0.217644968	0.142941629	0.085194986	0.059644492	1.32E-05	1.28E-06	0.968802863	0.997181136	Bacteria.Bacteroidetes.Bacteroidia.Bacteroidales.Prevotellaceae	PROC
104007	ENSG00000115718	rs2069933	3.23E-07	7.69E-08	0.213898271	0.662521982	-1.215538767	0.8813538	0.140964244	-0.031481976	0.213496256	0.145482038	0.112303743	0.071804717	8.19E-06	5.08E-07	0.500618455	0.877807854	Bacteria.Firmicutes.Clostridia.Clostridiales.Peptostreptococcaceae	PROC
104008	ENSG00000115718	rs2069933	2.32E-05	1.78E-05	0.300802433	0.603560396	-1.446560774	0.927328994	-0.107829737	0.033763111	0.317262656	0.200164377	0.103382152	0.064700997	0.000632829	0.000172665	0.596811148	0.906217772	Bacteria.Firmicutes.Clostridia.Clostridiales.Lachnospiraceae.Lachnospiraceae_UCG_010	PROC
104009	ENSG00000115718	rs2069933	9.42E-06	1.64E-06	0.842874203	0.55676528	-1.188871624	0.81932802	0.022361153	-0.041997241	0.247302364	0.155358424	0.112360561	0.071096589	9.97E-05	6.79E-06	0.99935717	0.960853802	Bacteria.Firmicutes.Erysipelotrichia.Erysipelotrichales.Erysipelotrichaceae.Erysipelotrichaceae_UCG_003	PROC
104010	ENSG00000115718	rs2069933	1.48E-05	1.13E-05	0.588057117	0.627869284	-1.142238339	0.797248347	-0.051167523	0.031819072	0.243807996	0.167585705	0.093995923	0.065331702	0.000393316	9.08E-05	0.926831325	0.997216401	Bacteria.Firmicutes.Clostridia.Clostridiales.Ruminococcaceae.Subdoligranulum	PROC
104011	ENSG00000115718	rs2069933	2.25E-07	7.19E-07	0.005402593	0.017275848	-2.015974028	1.300027654	-0.395274488	0.22334669	0.348417431	0.236886702	0.137319499	0.091409498	0.000205418	8.13E-05	0.543898698	0.774211036	Bacteria.Firmicutes.Clostridia.Clostridiales.Ruminococcaceae.Anaerotruncus	PROC
104012	ENSG00000115718	rs2069933	1.94E-06	2.86E-06	0.182190284	0.096300943	-1.505091694	1.143882531	0.150678268	-0.147223798	0.287849299	0.223109614	0.111740961	0.087243783	6.96E-05	2.98E-05	0.643798267	0.841475696	Bacteria.Proteobacteria.Betaproteobacteria	PROC
104013	ENSG00000115718	rs2069933	7.71E-05	1.30E-05	0.388825859	0.331503441	-1.423424543	0.990250254	-0.127930467	0.091871524	0.337227531	0.209805436	0.147459753	0.093899636	0.003070205	0.000240144	0.99991226	0.982046009	Bacteria.Actinobacteria.Coriobacteriia.Coriobacteriales.Coriobacteriaceae.Collinsella	PROC
104014	ENSG00000115718	rs2069933	2.83E-05	3.56E-05	0.697690307	0.327278286	-1.143701866	0.748978634	-0.051191369	0.094820601	0.253896668	0.168661697	0.131204457	0.096064656	0.000431879	0.000134032	0.860808593	0.932621675	Bacteria.Actinobacteria	PROC
104015	ENSG00000115718	rs2069933	8.35E-05	1.16E-05	0.718791384	0.710737372	-1.281517728	0.883391287	-0.043231666	0.026324293	0.305267748	0.185970894	0.119542203	0.070670505	0.001149067	7.70E-05	0.959597159	0.99789802	Bacteria.Verrucomicrobia	PROC
104016	ENSG00000115718	rs2069933	1.37E-06	1.50E-06	0.297831466	0.167603026	-1.396411044	1.043255804	0.109181951	-0.111830515	0.262441598	0.196941095	0.10403167	0.080134336	4.11E-05	1.56E-05	0.636890119	0.970296561	Bacteria.Proteobacteria.Betaproteobacteria.Burkholderiales	PROC
104017	ENSG00000115718	rs2069933	7.48E-06	7.60E-07	0.631702745	0.970091837	-1.148598352	0.818244601	-0.051109684	0.0025841	0.23587118	0.149494298	0.106123235	0.068657052	0.000110732	3.56E-06	0.977260763	0.997435414	Bacteria.Firmicutes.Negativicutes.Selenomonadales.Veillonellaceae.Veillonella	PROC
104018	ENSG00000115718	rs2069933	4.90E-06	1.09E-06	0.845300829	0.80736523	-1.22483915	0.855953439	-0.029214316	0.025313216	0.245784338	0.159068951	0.149129931	0.103394218	0.000153152	1.07E-05	0.999005033	0.940088393	Bacteria.Actinobacteria.Coriobacteriia.Coriobacteriales	PROC
104019	ENSG00000115718	rs2069933	0.000902791	0.000339509	0.916692429	0.99114499	-1.176754657	0.835408637	0.012374066	-0.000865897	0.338221495	0.22081479	0.117838702	0.077720884	0.013317991	0.002828173	0.999878354	0.998275086	Bacteria.Bacteroidetes.Bacteroidia.Bacteroidales.Porphyromonadaceae.Barnesiella	PROC
104020	ENSG00000115718	rs2069933	4.44E-06	3.02E-06	0.222587608	0.187948942	-1.121783444	0.765389835	0.116549937	-0.090579277	0.223906557	0.14970767	0.094643672	0.068070735	0.000111544	2.11E-05	0.991744893	0.856262504	Bacteria.Firmicutes.Bacilli.Lactobacillales.Carnobacteriaceae	PROC
104021	ENSG00000115718	rs2069933	0.050694619	0.066382783	0.768829541	0.867028422	-1.403754794	0.916419663	0.038311015	-0.015316537	0.70507219	0.490796409	0.129807356	0.091116911	0.833535415	0.356452596	0.997675757	0.947294817	Bacteria.Bacteroidetes	PROC
104022	ENSG00000115718	rs2069933	0.005591363	0.005136574	0.3910682	0.386427941	-0.975958456	0.674243986	-0.076880181	0.055639014	0.340500274	0.23278213	0.089038966	0.063807547	0.071294838	0.017331208	0.996566686	0.997858307	Bacteria.Proteobacteria.Gammaproteobacteria	PROC
104023	ENSG00000115718	rs2069933	6.48E-07	2.26E-07	0.762972986	0.949103623	-1.206505964	0.828821824	-0.027783927	-0.003650745	0.218781385	0.143261011	0.091742222	0.056972163	1.03E-05	1.24E-06	0.92697622	0.974780525	Bacteria.Firmicutes.Clostridia.Clostridiales.Ruminococcaceae.Ruminococcaceae_UCG_002	PROC
104024	ENSG00000115718	rs2069933	5.38E-07	1.06E-07	0.835728765	0.910807301	-1.211409317	0.840709319	-0.025039848	0.009039831	0.217774487	0.140630294	0.120271919	0.080384463	9.33E-06	7.15E-07	0.999670759	0.996530704	Bacteria.Firmicutes.Clostridia.Clostridiales.Ruminococcaceae.Flavonifractor	PROC
104025	ENSG00000115718	rs2069933	8.31E-08	6.84E-09	0.313112131	0.048358305	-1.24388281	0.901824224	0.101525233	-0.128535699	0.205993939	0.135373225	0.099867272	0.063881656	1.79E-06	5.87E-08	0.997604342	0.971937864	Bacteria.Proteobacteria.Deltaproteobacteria	PROC
104026	ENSG00000115718	rs2069933	4.45E-06	6.73E-06	0.502415738	0.821208457	-1.168397192	0.852195397	0.050036886	-0.012019443	0.23325565	0.173982215	0.074188941	0.052970873	0.000181911	7.15E-05	0.99714486	0.996602117	Bacteria.Firmicutes.Clostridia.Clostridiales.Clostridiaceae_1.Clostridium_sensu_stricto_1	PROC
104027	ENSG00000115718	rs2069933	0.000118619	0.000134175	0.863772606	0.367181252	-1.187771996	0.738323695	0.021256946	-0.070665641	0.28996221	0.181841191	0.123404249	0.077817228	0.002362239	0.000738715	0.835161541	0.910884448	Bacteria.Bacteroidetes.Bacteroidia.Bacteroidales.Porphyromonadaceae.Odoribacter	PROC
104028	ENSG00000115718	rs2069933	3.06E-06	4.12E-07	0.732217231	0.739668919	-1.177783866	0.824254653	-0.034397753	0.020400978	0.230523901	0.146360453	0.100094756	0.061132956	4.09E-05	1.67E-06	0.813816879	0.924544417	Bacteria.Firmicutes.Clostridia.Clostridiales.Lachnospiraceae.Lachnospiraceae_NK4A136_group	PROC
104029	ENSG00000115718	rs2069933	6.79E-05	1.56E-05	0.44568003	0.70166655	-1.092896544	0.79104076	-0.052985382	0.020007452	0.256698632	0.169425737	0.069054111	0.051998954	0.001089734	8.66E-05	0.997282517	0.999171204	Bacteria.Proteobacteria.Gammaproteobacteria.Enterobacteriales.Enterobacteriaceae	PROC
104030	ENSG00000115718	rs2069933	5.78E-06	7.05E-06	0.752359729	0.623238701	-1.255075781	0.902427615	-0.025006579	0.027709529	0.254100854	0.184704922	0.078918125	0.056135394	0.000215116	8.23E-05	0.880544813	0.998607976	Bacteria.Firmicutes.Clostridia.Clostridiales.Lachnospiraceae.Tyzzerella_4	PROC
104031	ENSG00000115718	rs2069933	0.012364121	0.001308137	0.994517234	0.408555871	-1.189688189	1.044073639	0.001092324	-0.093000005	0.462321677	0.310736265	0.158350053	0.111802983	0.134589102	0.016545486	0.948824886	0.873047632	Bacteria.Firmicutes.Negativicutes.Selenomonadales	PROC
104032	ENSG00000115718	rs2069933	0.011458405	0.004709382	0.536332972	0.521826537	-1.005242543	0.709472581	0.078873661	-0.051510772	0.386295745	0.242374059	0.126873747	0.079982796	0.08113297	0.016802821	0.997594253	0.968019235	Bacteria.Firmicutes.Erysipelotrichia.Erysipelotrichales.Erysipelotrichaceae.Faecalitalea	PROC
104033	ENSG00000115718	rs2069933	2.69E-07	7.33E-08	0.207522069	0.430041805	-1.221117571	0.836082821	0.144796067	-0.059473911	0.212720451	0.137736453	0.113736302	0.074897172	5.08E-06	5.01E-07	0.65329354	0.950817369	Bacteria.Firmicutes.Clostridia.Clostridiales.Lachnospiraceae.Dorea	PROC
104034	ENSG00000115718	rs2069933	1.89E-06	3.14E-06	0.464400008	0.845674274	-1.184814157	0.867115395	0.050888797	-0.009802146	0.226278341	0.169956888	0.069145727	0.050159549	8.18E-05	3.01E-05	0.975699737	0.99999132	Bacteria.Firmicutes.Clostridia.Clostridiales.Clostridiaceae_1	PROC
104035	ENSG00000115718	rs2069933	1.73E-05	7.16E-06	0.625821616	0.786028003	-1.146942564	0.811011889	-0.033044182	0.014163353	0.247135142	0.166137643	0.067444511	0.051957323	0.000287908	3.33E-05	0.999492402	0.999741582	Bacteria.Proteobacteria.Gammaproteobacteria.Enterobacteriales.Enterobacteriaceae.Escherichia_Shigella	PROC
104036	ENSG00000115718	rs2069933	9.96E-06	1.10E-06	0.372661397	0.197836829	-1.365213966	1.001835286	0.107743479	-0.103787394	0.284874755	0.186288398	0.120022391	0.079772431	0.000527749	3.10E-05	0.99759175	0.986746924	Bacteria.Firmicutes.Clostridia.Clostridiales.Lachnospiraceae.Lachnospiraceae_UCG_008	PROC
104037	ENSG00000115718	rs2069933	5.64E-07	3.56E-07	0.677727669	0.413556289	-1.198036234	0.811514916	-0.039099127	0.046586516	0.215843244	0.143148807	0.093662653	0.056610489	1.05E-05	2.15E-06	0.920570146	0.989428248	Bacteria.Proteobacteria.Gammaproteobacteria.Pasteurellales.Pasteurellaceae.Haemophilus	PROC
104038	ENSG00000115718	rs2069933	0.195645053	0.154262192	0.70760964	0.635037974	-1.675245369	1.238114422	0.079491385	-0.068694258	1.281247058	0.858945273	0.211009897	0.144045519	0.997454612	0.79849235	0.997650199	0.999159905	Bacteria.Firmicutes.Clostridia.Clostridiales	PROC
104039	ENSG00000115718	rs2069933	5.50E-07	9.94E-08	0.848360876	0.672021105	-1.214808717	0.848054918	0.017117942	-0.025602166	0.218600445	0.141498674	0.08916792	0.060197574	9.23E-06	6.04E-07	0.90624117	0.913067437	Bacteria.Fusobacteria.Fusobacteriia.Fusobacteriales	PROC
104040	ENSG00000115718	rs2069933	0.000107278	0.000216635	0.360506672	0.417619876	-1.457025095	1.009171088	-0.101679917	0.065665686	0.353169538	0.257533028	0.110413336	0.08049687	0.002725604	0.001246412	0.817686677	0.941770524	Bacteria.Bacteroidetes.Bacteroidia.Bacteroidales.Prevotellaceae.Prevotella_9	PROC
104041	ENSG00000115718	rs2069933	1.89E-07	1.66E-08	0.454903834	0.914875291	-1.21697675	0.891861235	0.084707767	0.007549558	0.208700811	0.138434788	0.112677994	0.070354206	3.75E-06	1.09E-07	0.518077457	0.999289972	Bacteria.Firmicutes.Clostridia.Clostridiales.Lachnospiraceae.Lachnospira	PROC
104042	ENSG00000115718	rs2069933	5.72E-07	3.91E-07	0.748361003	0.460635308	-1.195721675	0.808863415	-0.030110579	0.041905972	0.215556841	0.14328838	0.093462999	0.05646126	1.04E-05	2.36E-06	0.934026774	0.987424055	Bacteria.Proteobacteria.Gammaproteobacteria.Pasteurellales.Pasteurellaceae	PROC
104043	ENSG00000115718	rs2069933	2.22E-07	5.01E-08	0.137641808	0.160426227	-1.345094675	0.91652909	-0.215463299	0.125308158	0.232348415	0.148651668	0.143340495	0.088253718	5.33E-06	3.47E-07	0.953999258	0.935449612	Bacteria.Proteobacteria.Gammaproteobacteria.Pseudomonadales	PROC
104044	ENSG00000115718	rs2069933	7.10E-07	1.29E-07	0.800901306	0.299547548	-1.266871318	0.917060515	-0.02491018	0.073715246	0.230715808	0.15470255	0.098375649	0.070489973	1.35E-05	8.16E-07	0.904848453	0.976482596	Bacteria.Actinobacteria.Actinobacteria.Bifidobacteriales.Bifidobacteriaceae.Bifidobacterium	PROC
104045	ENSG00000115718	rs2069933	0.209192902	0.16353834	0.859906083	0.811711128	-1.393107237	1.003508576	0.037151552	-0.032836764	1.098351967	0.712105328	0.20966457	0.137283386	0.954184916	0.618765351	0.999826541	0.999832315	Bacteria.Firmicutes.Clostridia.Clostridiales.Lachnospiraceae	PROC
104046	ENSG00000115718	rs2069933	4.82E-07	9.53E-08	0.369739416	0.242657051	-1.224530863	0.843145044	-0.088081741	0.072266422	0.219006943	0.14042708	0.097518688	0.061289565	7.29E-06	5.98E-07	0.998277807	0.999325446	Bacteria.Bacteroidetes.Bacteroidia.Bacteroidales.Porphyromonadaceae.Parabacteroides	PROC
104047	ENSG00000115718	rs2069933	5.60E-05	3.37E-06	0.148222468	0.388807448	-1.026628743	0.755131745	0.192614136	-0.071746259	0.238045357	0.148561719	0.131635909	0.082695489	0.000513546	1.34E-05	0.88760533	0.997132292	Bacteria.Firmicutes.Bacilli.Bacillales	PROC
104048	ENSG00000115718	rs2069933	3.49E-07	5.98E-07	0.176993031	0.222838741	-1.347860604	0.940522227	0.143105088	-0.092093009	0.237557001	0.16990424	0.104847171	0.074824649	1.99E-05	6.97E-06	0.976314705	0.972565088	Bacteria.Firmicutes.Bacilli.Lactobacillales.Streptococcaceae.Streptococcus	PROC
104049	ENSG00000115718	rs2069933	0.002333156	0.00032485	0.671517441	0.49593257	-1.343100898	0.965286296	0.054801661	-0.055460732	0.423842112	0.254243158	0.128643323	0.080993447	0.034051119	0.00246524	0.9994853	0.999502343	Bacteria.Firmicutes.Clostridia.Clostridiales.Lachnospiraceae.Ruminococcus_gnavus_group	PROC
104050	ENSG00000115718	rs2069933	1.40E-06	9.02E-08	0.270051343	0.046264262	-1.173978536	0.844075763	0.113261723	-0.129201218	0.220932785	0.140258308	0.101814836	0.063589204	2.08E-05	5.58E-07	0.995339941	0.948436509	Bacteria.Proteobacteria.Deltaproteobacteria.Desulfovibrionales.Desulfovibrionaceae.Bilophila	PROC
104051	ENSG00000115718	rs2069933	1.12E-05	9.84E-07	0.468645898	0.190923551	-1.342175724	1.018760344	-0.081091303	0.095813629	0.281911333	0.188432417	0.111242783	0.072496436	0.000616491	2.98E-05	0.981084248	0.998600531	Bacteria.Firmicutes.Clostridia.Clostridiales.Ruminococcaceae.Ruminiclostridium_6	PROC
104052	ENSG00000115718	rs2069933	7.82E-07	1.18E-07	0.231356587	0.86136896	-1.185990092	0.902948888	0.124163278	-0.01189228	0.216963814	0.151735924	0.102769136	0.067829749	2.02E-05	8.30E-07	0.426579287	0.995873021	Bacteria.Firmicutes.Clostridia.Clostridiales.Peptostreptococcaceae.Intestinibacter	PROC
104053	ENSG00000115718	rs2069933	3.34E-07	6.56E-07	0.171247337	0.202807098	-1.353836387	0.950448054	0.144955222	-0.097025023	0.2381337	0.172439478	0.104774903	0.075413613	2.05E-05	7.83E-06	0.981698993	0.960931845	Bacteria.Firmicutes.Bacilli.Lactobacillales.Streptococcaceae	PROC
104054	ENSG00000115718	rs2069933	0.00060359	0.000488766	0.500702221	0.349300093	-1.067928578	0.710244976	0.075968723	-0.069407174	0.296143363	0.193440963	0.112185878	0.073622096	0.009361562	0.002450282	0.776913435	0.996502544	Bacteria.Firmicutes.Clostridia.Clostridiales.Family_XI	PROC
104055	ENSG00000115718	rs2069933	0.050742269	0.066363786	0.76961648	0.867318884	-1.40298059	0.916213988	0.038171308	-0.015280993	0.704832954	0.490651032	0.129788995	0.091106383	0.832604908	0.357459762	0.997187614	0.944142772	Bacteria.Bacteroidetes.Bacteroidia.Bacteroidales	PROC
104056	ENSG00000115718	rs2069933	0.08965734	0.052061656	0.869095299	0.72068876	-1.315781657	1.006448393	0.025436114	-0.037982906	0.763691849	0.50857823	0.153729479	0.105774315	0.756290166	0.32734987	0.999135888	0.996172726	Bacteria.Firmicutes.Clostridia.Clostridiales.Ruminococcaceae	PROC
104057	ENSG00000115718	rs2069933	0.068244091	0.056822731	0.878740142	0.963474394	-1.11887224	0.854989595	-0.021074663	-0.004732649	0.603416494	0.440903301	0.137591632	0.102948804	0.545592031	0.27993004	0.999330493	0.997562661	Bacteria.Proteobacteria	PROC
104058	ENSG00000115718	rs2069933	0.004768293	0.000721343	0.703059894	0.927354499	-1.078152976	0.828050278	-0.050326672	-0.008082088	0.368877492	0.233235975	0.131443299	0.088301745	0.035804827	0.002977668	0.869086781	0.91957189	Bacteria.Firmicutes.Negativicutes.Selenomonadales.Veillonellaceae	PROC
104059	ENSG00000115718	rs2069933	0.000264845	9.07E-05	0.943180039	0.758027289	-1.221662412	0.892697453	0.011983154	-0.034873957	0.316623735	0.21385494	0.167480348	0.112724588	0.004844608	0.000854852	0.963732135	0.862626287	Bacteria.Firmicutes.Erysipelotrichia.Erysipelotrichales.Erysipelotrichaceae	PROC
104060	ENSG00000115718	rs2069933	7.28E-05	2.50E-06	0.587148932	0.746588186	-1.099746372	0.846579895	-0.046257052	-0.018330047	0.259527723	0.163987261	0.08476845	0.056483965	0.001115588	2.11E-05	0.708594898	0.964470371	Bacteria.Firmicutes.Clostridia.Clostridiales.Lachnospiraceae.Lachnoclostridium	PROC
104061	ENSG00000115718	rs2069933	7.41E-07	2.28E-06	0.421410021	0.787905629	-1.262421251	0.828067563	-0.078050491	0.01744852	0.230360338	0.159661869	0.096465934	0.064589789	3.85E-05	2.31E-05	0.533219439	0.984249438	Bacteria.Firmicutes.Clostridia.Clostridiales.Christensenellaceae	PROC
104062	ENSG00000115718	rs2069933	0.000568287	3.27E-05	0.146316232	0.393744996	-0.957682227	0.735706495	0.160690535	-0.060178474	0.264195522	0.164805069	0.109294125	0.070093323	0.004344264	0.000151492	0.979221309	0.998719086	Bacteria.Firmicutes.Bacilli.Bacillales.Family_XI.Gemella	PROC
104063	ENSG00000115718	rs2069933	2.41E-06	1.04E-06	0.724699973	0.341724884	-1.179702409	0.793165727	-0.033430406	0.058887118	0.228119603	0.147078915	0.094513249	0.061483207	4.21E-05	5.87E-06	0.999694213	0.863959089	Bacteria.Firmicutes.Clostridia.Clostridiales.Lachnospiraceaencultured	PROC
104064	ENSG00000115718	rs2069933	6.05E-06	1.42E-06	0.871637342	0.809162757	-1.221397232	0.856903604	-0.023809961	0.02458534	0.247909746	0.161329269	0.146777471	0.101386343	0.000186038	1.42E-05	0.999739884	0.906103253	Bacteria.Actinobacteria.Coriobacteriia.Coriobacteriales.Coriobacteriaceae	PROC
104065	ENSG00000115718	rs2069933	5.87E-07	1.03E-07	0.889929534	0.714113448	-1.214058116	0.84612858	0.012444176	-0.02217293	0.219136345	0.141405537	0.089567066	0.060262352	1.03E-05	6.30E-07	0.917802444	0.920980268	Bacteria.Fusobacteria.Fusobacteriia.Fusobacteriales.Fusobacteriaceae.Fusobacterium	PROC
104066	ENSG00000115718	rs2069933	9.98E-05	2.06E-05	0.641178426	0.861595522	-1.320749223	0.888018225	-0.050437826	0.011657979	0.318526538	0.193328277	0.107717592	0.066603361	0.000961472	8.60E-05	0.751112201	0.99671406	Bacteria.Firmicutes.Negativicutes.Selenomonadales.Acidaminococcaceae.Phascolarctobacterium	PROC
104067	ENSG00000115718	rs2069933	0.198829401	0.17772451	0.676208223	0.619811465	-1.763802505	1.309785505	0.092153615	-0.078739588	1.358723703	0.961269863	0.219656308	0.157951712	0.999435429	0.959065662	0.999968393	0.999515331	Bacteria.Firmicutes	PROC
104068	ENSG00000115718	rs2069933	7.24E-06	3.14E-06	0.332254468	0.417292282	-1.128012809	0.789993637	-0.106120335	0.057706809	0.231212039	0.154841573	0.108632834	0.070690411	9.81E-05	1.14E-05	0.959381648	0.97562022	Bacteria.Bacteroidetes.Bacteroidia.Bacteroidales.Porphyromonadaceae	PROC
104069	ENSG00000115718	rs2069933	0.000196015	2.74E-05	0.897720348	0.980322635	-1.241683664	0.841893995	-0.01368255	-0.001593733	0.314477732	0.186531428	0.106029113	0.064368484	0.003736042	0.000242017	0.999858829	0.961282246	Bacteria.Proteobacteria.Betaproteobacteria.Neisseriales.Neisseriaceae.Eikenella	PROC
104070	ENSG00000115718	rs2069933	1.30E-05	2.75E-05	0.326858261	0.572432038	-1.403482493	0.907772055	-0.121332107	0.046118253	0.297410343	0.201140832	0.122816516	0.081287403	0.000940189	0.000460814	0.948905015	0.966332496	Bacteria.Firmicutes.Clostridia.Clostridiales.Ruminococcaceae.Ruminococcaceae_NK4A214_group	PROC
104071	ENSG00000115718	rs2069933	1.05E-06	4.53E-07	0.997280599	0.473114722	-1.206720773	0.812924854	0.000409652	0.059726898	0.223851403	0.144984361	0.119732017	0.082767552	1.73E-05	2.39E-06	0.845137199	0.9138367	Bacteria.Actinobacteria.Actinobacteria	PROC
104072	ENSG00000115718	rs2069933	7.52E-07	1.47E-07	0.230905882	0.659396692	-1.416340782	0.93168266	0.1523728	-0.033860731	0.258635419	0.158051245	0.125994823	0.076473459	1.64E-05	1.30E-06	0.920183094	0.945867177	Bacteria.Firmicutes.Clostridia.Clostridiales.Lachnospiraceae.Fusicatenibacter	PROC
104073	ENSG00000115718	rs2069933	5.39E-07	1.64E-07	0.606848305	0.811465103	-1.236788996	0.841533661	0.048911583	-0.013727215	0.222344557	0.143436253	0.094590029	0.057314151	1.52E-05	1.55E-06	0.760694268	0.872809034	Bacteria.Firmicutes.Clostridia.Clostridiales.Lachnospiraceae.Roseburia	PROC
104074	ENSG00000115718	rs2069933	0.012875074	0.001860653	0.896008024	0.65077116	-1.267983453	0.951022691	-0.027429652	0.054374344	0.495734787	0.293126835	0.209038527	0.119557587	0.084576909	0.01057196	0.998891856	0.999590371	Bacteria.Firmicutes.Bacilli.Bacillales.Staphylococcaceae.Staphylococcus	PROC
104075	ENSG00000115718	rs2069933	0.001706368	0.000121035	0.15340383	0.441200234	-0.927937644	0.748044124	0.160591327	-0.054827418	0.28351056	0.182877349	0.111174896	0.070752878	0.013925171	0.000819737	0.568657072	0.977972529	Bacteria.Firmicutes.Clostridia.Clostridiales.Ruminococcaceae.Ruminococcus_1	PROC
104076	ENSG00000115750	rs2245344	0.003770528	0.002858421	0.098546585	0.41858991	-0.952225388	0.66693878	-0.195931331	0.063142252	0.31688424	0.215129665	0.11690564	0.07756579	0.026905404	0.00759913	0.77486734	0.965443603	Bacteria.Firmicutes.Erysipelotrichia.Erysipelotrichales.Erysipelotrichaceae.Clostridium_innocuum_group	TAF1B
104077	ENSG00000115750	rs2245344	0.102271121	0.043664901	0.891035393	0.817939214	-0.484501093	0.543448663	0.021931818	0.032226691	0.292337451	0.264144933	0.159466938	0.139430547	0.179958975	0.04401593	0.998820086	0.961415255	Bacteria.Firmicutes.Clostridia.Clostridiales.Family_XIII	TAF1B
104078	ENSG00000115750	rs2245344	0.106917622	0.005400286	0.456082761	0.493820925	-0.389044227	0.6077625	-0.08044002	-0.067748633	0.237971367	0.211127287	0.107282506	0.098453582	0.144087061	0.008528134	0.524956422	0.95117704	Bacteria.Firmicutes.Clostridia.Clostridiales.Lachnospiraceae.Anaerostipes	TAF1B
104079	ENSG00000115750	rs2245344	0.012802602	0.00440869	0.189055501	0.346433027	-0.513479495	0.501657577	-0.152998189	0.083509254	0.200581782	0.170030788	0.115270962	0.088051738	0.018537993	0.003510878	0.975966367	0.997201293	Bacteria.Firmicutes.Clostridia.Clostridiales.Lachnospiraceae.Coprococcus_1	TAF1B
104080	ENSG00000115750	rs2245344	0.161316318	0.186587825	0.955249322	0.688585247	-0.486040436	0.394156602	0.007208911	-0.045448131	0.343054888	0.295285386	0.127969541	0.112894877	0.280165148	0.161787686	0.997947728	0.9977362	Bacteria.Actinobacteria.Actinobacteria.Micrococcales	TAF1B
104081	ENSG00000115750	rs2245344	0.1688496	0.062231273	0.321189902	0.446096854	-0.350746028	0.391819636	0.088121402	-0.054216911	0.252082267	0.206513686	0.088152807	0.070724194	0.117231549	0.030427989	0.955858825	0.966245262	Bacteria.Firmicutes.Clostridia.Clostridiales.Lachnospiraceae.Tyzzerella	TAF1B
104082	ENSG00000115750	rs2245344	0.084308585	0.078479241	0.465479795	0.593001132	-0.806348326	0.676021937	0.08877449	-0.054642773	0.45996924	0.378143146	0.120916661	0.101728052	0.42209786	0.174904367	0.998803525	0.997226571	Bacteria.Firmicutes.Clostridia.Clostridiales.Lachnospiraceae.Eubacterium_rectale_group	TAF1B
104083	ENSG00000115750	rs2245344	0.545644126	0.181033054	0.774114788	0.941213424	-0.336426734	0.507305755	-0.031408664	-0.005646011	0.553800491	0.375201715	0.108984231	0.076265954	0.885942073	0.408633517	0.999973618	0.995427078	Bacteria.Bacteroidetes.Bacteroidia.Bacteroidales.Bacteroidaceae.Bacteroides	TAF1B
104084	ENSG00000115750	rs2245344	0.212716067	0.042313318	0.526094736	0.927381965	-0.363075064	0.486135668	0.076968876	-0.008693066	0.288500473	0.234710753	0.120751954	0.095013073	0.345305078	0.064245113	0.998832683	0.995738724	Bacteria.Firmicutes.Clostridia.Clostridiales.Ruminococcaceae.Eubacterium_coprostanoligenes_group	TAF1B
104085	ENSG00000115750	rs2245344	0.010530737	0.003809216	0.38891735	0.457044997	-0.553353165	0.519694967	-0.079340651	0.053189584	0.21006692	0.173149772	0.09147018	0.071091139	0.019526775	0.003335121	0.901109924	0.867118282	Bacteria.Proteobacteria.Betaproteobacteria.Burkholderiales.Alcaligenaceae.Parasutterella	TAF1B
104086	ENSG00000115750	rs2245344	0.008987013	0.004147834	0.241053643	0.720233322	-0.564946133	0.523744652	0.10386673	-0.025562708	0.20974803	0.176241084	0.087787277	0.071065628	0.014307233	0.003022923	0.957702184	0.895945293	Bacteria.Bacteroidetes.Bacteroidia.Bacteroidales.Rikenellaceae	TAF1B
104087	ENSG00000115750	rs2245344	0.051203919	0.01226619	0.355409601	0.55581625	-0.426828495	0.455091112	0.109187079	-0.058810475	0.214871318	0.176643255	0.117306593	0.09931984	0.051519443	0.006485731	0.987128526	0.935449612	Bacteria.Proteobacteria.Gammaproteobacteria.Pseudomonadales	TAF1B
104088	ENSG00000115750	rs2245344	0.004169134	0.001088873	0.019086832	0.124862157	-0.582924818	0.575603644	0.170263293	-0.091782654	0.196273556	0.168340396	0.070831144	0.059033808	0.009906418	0.001217132	0.516986421	0.985377765	Bacteria.Proteobacteria.Betaproteobacteria.Burkholderiales.Alcaligenaceae.Sutterella	TAF1B
104089	ENSG00000115750	rs2245344	0.040974155	0.003773843	0.731766845	0.298432953	-0.538690311	0.646553327	0.046621831	-0.114840579	0.258328667	0.215183674	0.135428741	0.109560824	0.129358142	0.010454357	0.970737021	0.933837527	Bacteria.Firmicutes.Bacilli	TAF1B
104090	ENSG00000115750	rs2245344	0.038882503	0.036612909	0.919071541	0.552388986	-0.506189931	0.424584158	-0.010163797	-0.04562591	0.24011668	0.198953314	0.099646126	0.076388227	0.061705713	0.021206383	0.972739452	0.979585985	Bacteria.Firmicutes.Erysipelotrichia.Erysipelotrichales.Erysipelotrichaceae.Erysipelatoclostridium	TAF1B
104091	ENSG00000115750	rs2245344	0.014901264	0.004177567	0.334653269	0.234172415	-0.501876714	0.502934501	0.1278779	-0.125640584	0.200644543	0.169380722	0.131561465	0.104627554	0.021568558	0.00287357	0.999276643	0.988728768	Bacteria.Firmicutes.Clostridia.Clostridiales.Ruminococcaceae.Ruminiclostridium_5	TAF1B
104092	ENSG00000115750	rs2245344	0.076262765	0.035479123	0.82543863	0.565835891	-0.585715661	0.642611605	0.035278625	-0.078571831	0.325127354	0.299222769	0.159309574	0.136139052	0.118505571	0.036654734	0.926890345	0.927561557	Bacteria.Firmicutes.Clostridia.Clostridiales.Lachnospiraceae.Blautia	TAF1B
104093	ENSG00000115750	rs2245344	0.04871028	0.005128097	0.627872665	0.318781526	-0.568941169	0.588708137	-0.046130873	0.066971738	0.28321753	0.203209827	0.094717976	0.066660467	0.113967998	0.011391919	0.844319263	0.926218435	Bacteria.Bacteroidetes.Bacteroidia.Bacteroidales.Prevotellaceae.Prevotella_9	TAF1B
104094	ENSG00000115750	rs2245344	0.070067321	0.062320507	0.884625435	0.940461563	-0.53024542	0.500187113	-0.019136849	0.008210618	0.287895321	0.263722555	0.131362906	0.109505307	0.193836562	0.075990717	0.99991226	0.999177825	Bacteria.Actinobacteria.Coriobacteriia.Coriobacteriales.Coriobacteriaceae.Collinsella	TAF1B
104095	ENSG00000115750	rs2245344	0.189614412	0.039205858	0.440981522	0.774448752	-0.355579993	0.443175728	0.079564487	-0.023557155	0.268242003	0.2105843	0.102625835	0.08186494	0.222925336	0.044075506	0.83555609	0.99780419	Bacteria.Firmicutes.Clostridia.Clostridiales.Ruminococcaceae.Ruminococcus_2	TAF1B
104096	ENSG00000115750	rs2245344	0.41488198	0.201663926	0.307833568	0.399601911	-0.256321523	0.334133471	0.149684898	-0.098391476	0.312364385	0.259042974	0.145630152	0.116040557	0.476014927	0.181556156	0.99032513	0.887246178	Bacteria.Firmicutes.Clostridia.Clostridiales.Ruminococcaceae.Ruminococcaceae_UCG_013	TAF1B
104097	ENSG00000115750	rs2245344	0.057375537	0.001209167	0.715328221	0.22905161	-0.465459057	0.781859989	0.044335125	0.12404786	0.240578928	0.230944043	0.12103385	0.102161432	0.14876915	0.006683888	0.890246619	0.794192827	Bacteria.Firmicutes.Clostridia.Clostridiales.Ruminococcaceae.Ruminiclostridium_9	TAF1B
104098	ENSG00000115750	rs2245344	0.017349875	0.006337446	0.663607849	0.958036787	-0.493756642	0.479703104	-0.032798638	0.003104558	0.202220445	0.170030158	0.075065545	0.05877543	0.024707854	0.004206587	0.835543373	0.88143422	Bacteria.Firmicutes.Negativicutes.Selenomonadales.Veillonellaceae.Dialister	TAF1B
104099	ENSG00000115750	rs2245344	0.04169689	0.039886492	0.785096458	0.991063297	-0.538029757	0.482010008	-0.047562495	-0.001671351	0.258961523	0.229854549	0.173704206	0.148645195	0.083084482	0.027497251	0.999005033	0.950045165	Bacteria.Actinobacteria.Coriobacteriia.Coriobacteriales	TAF1B
104100	ENSG00000115750	rs2245344	0.006331582	0.005360957	0.155402853	0.476219925	-0.781261428	0.624543096	0.147178748	-0.056518539	0.276884348	0.21676055	0.102392779	0.07887616	0.021076223	0.007024383	0.575899467	0.994680072	Bacteria.Proteobacteria.Betaproteobacteria.Burkholderiales	TAF1B
104101	ENSG00000115750	rs2245344	0.122613879	0.012696006	0.115550019	0.660596646	-0.342416983	0.498155163	0.164640332	-0.038915091	0.218901152	0.194352313	0.103218898	0.088220691	0.13182552	0.01340781	0.784798389	0.998819627	Bacteria.Firmicutes.Clostridia.Clostridiales.Ruminococcaceae.Ruminococcaceae_UCG_003	TAF1B
104102	ENSG00000115750	rs2245344	0.041804798	0.003198328	0.964418198	0.28758146	-0.492983882	0.638940563	0.003566331	0.07724463	0.237409624	0.208684057	0.079637217	0.072041076	0.08194876	0.007680873	0.801308106	0.835601337	Bacteria.Firmicutes.Clostridia.Clostridiales.Lachnospiraceae.Lachnospiraceae_UCG_010	TAF1B
104103	ENSG00000115750	rs2245344	0.018563889	0.00517298	0.706069643	0.653391025	-0.525162203	0.506650971	-0.050593871	0.051315372	0.217471028	0.175072359	0.133562942	0.113746301	0.031005171	0.004164777	0.998043854	0.98261409	Bacteria.Firmicutes.Clostridia.Clostridiales.Ruminococcaceaencultured	TAF1B
104104	ENSG00000115750	rs2245344	0.087505397	0.029231757	0.896804947	0.599787987	-0.538419255	0.604913291	-0.013937662	0.048885813	0.310353239	0.271304334	0.107042513	0.092711583	0.177036474	0.044681904	0.998365245	0.93087151	Bacteria.Proteobacteria.Gammaproteobacteria.Enterobacteriales.Enterobacteriaceae.Citrobacter	TAF1B
104105	ENSG00000115750	rs2245344	0.416216911	0.162304069	0.867632774	0.41059904	-0.61058449	1.169036579	0.02162326	-0.118400868	0.746228379	0.827098851	0.129228076	0.142965105	0.997454612	0.79849235	0.997650199	0.999159905	Bacteria.Firmicutes.Clostridia.Clostridiales	TAF1B
104106	ENSG00000115750	rs2245344	0.00587578	0.006618339	0.113443242	0.152641559	-0.867281907	0.825243356	0.199250305	-0.161838012	0.304470865	0.294140509	0.124179052	0.111826928	0.026348277	0.009980362	0.800498479	0.997216401	Bacteria.Firmicutes.Clostridia.Clostridiales.Ruminococcaceae.Subdoligranulum	TAF1B
104107	ENSG00000115750	rs2245344	0.009748686	0.001499611	0.31003446	0.140810271	-0.577949061	0.626829087	0.139319452	-0.169863829	0.217018367	0.189062389	0.136168501	0.113929466	0.038875294	0.003036508	0.976314705	0.946394015	Bacteria.Firmicutes.Bacilli.Lactobacillales.Streptococcaceae.Streptococcus	TAF1B
104108	ENSG00000115750	rs2245344	0.005601149	0.005260878	0.110331657	0.658497718	-0.56764227	0.48245275	-0.151427922	0.033644933	0.1980868	0.167056354	0.093543001	0.075772248	0.011852396	0.003247964	0.289676152	0.987452607	Bacteria.Firmicutes.Clostridia.Clostridiales.Lachnospiraceae.Lachnospira	TAF1B
104109	ENSG00000115750	rs2245344	0.005803188	0.004032676	0.160681363	0.474203679	-0.72414181	0.605100213	0.1353261	-0.05301538	0.253822553	0.202946185	0.095368328	0.073648788	0.015974662	0.00486905	0.613422893	0.935568656	Bacteria.Proteobacteria.Betaproteobacteria.Burkholderiales.Alcaligenaceae	TAF1B
104110	ENSG00000115750	rs2245344	0.105857656	0.194184616	0.857694306	0.641405845	-0.538969046	0.379936442	-0.025731735	-0.059651772	0.328660149	0.289618433	0.142935544	0.127482412	0.200431439	0.125650869	0.873183816	0.982681885	Bacteria.Firmicutes.Clostridia.Clostridiales.Lachnospiraceae.Lachnospiraceae_ND3007_group	TAF1B
104111	ENSG00000115750	rs2245344	0.009779771	0.007992469	0.270526876	0.36006303	-0.666063626	0.612381798	-0.101362162	0.070394476	0.250217041	0.22375949	0.091209261	0.076369721	0.034243263	0.009777992	0.968603562	0.99999132	Bacteria.Firmicutes.Clostridia.Clostridiales.Clostridiaceae_1	TAF1B
104112	ENSG00000115750	rs2245344	0.070065402	0.018431307	0.718731915	0.435756413	-0.594519261	0.638727348	-0.039512363	0.072634048	0.322790362	0.264186783	0.109233609	0.092618818	0.175327354	0.025932401	0.999985325	0.999758873	Bacteria.Firmicutes.Clostridia.Clostridiales.Ruminococcaceae.Ruminococcaceae_UCG_014	TAF1B
104113	ENSG00000115750	rs2245344	0.112703839	0.030942236	0.763300797	0.990866989	-0.442749579	0.493978338	0.031992179	-0.000937513	0.275358676	0.223949064	0.105788745	0.081587491	0.190613285	0.046404914	0.997329664	0.932782222	Bacteria.Firmicutes.Negativicutes.Selenomonadales.Veillonellaceae.Megasphaera	TAF1B
104114	ENSG00000115750	rs2245344	0.024928049	0.012216021	0.663448231	0.849332286	-0.596815569	0.508840474	-0.056519709	-0.019491245	0.259971518	0.19738614	0.12928999	0.102193332	0.048930572	0.010698236	0.991744893	0.897180748	Bacteria.Firmicutes.Bacilli.Lactobacillales.Carnobacteriaceae	TAF1B
104115	ENSG00000115750	rs2245344	0.082408018	0.004897687	0.712387778	0.325846551	-0.469677299	0.708892964	-0.046116187	-0.105482688	0.266236693	0.243327092	0.124548647	0.106548465	0.147493139	0.013796363	0.939412212	0.79838162	Bacteria.Firmicutes.Erysipelotrichia.Erysipelotrichales	TAF1B
104116	ENSG00000115750	rs2245344	0.034378472	0.007365667	0.932816971	0.663009601	-0.503511762	0.524244867	-0.009221153	0.039196722	0.232990102	0.189483075	0.108960552	0.089538755	0.06034153	0.007934804	0.977368598	0.907101516	Bacteria.Proteobacteria.Gammaproteobacteria.Pseudomonadales.Pseudomonadaceae.Pseudomonas	TAF1B
104117	ENSG00000115750	rs2245344	0.099482497	0.019964376	0.739334157	0.834354566	-0.443496882	0.52630441	0.037244437	0.018693471	0.26536991	0.220597632	0.111456703	0.089032909	0.176053919	0.023326239	0.996596763	0.999791394	Bacteria.Firmicutes.Clostridia.Clostridiales.Ruminococcaceae.Ruminococcaceae_UCG_005	TAF1B
104118	ENSG00000115750	rs2245344	0.008233902	0.009324843	0.135994723	0.262520126	-0.898912925	0.734638064	0.224229258	-0.138255493	0.329775806	0.274146699	0.148536773	0.122321838	0.048757157	0.021755325	0.99759175	0.986746924	Bacteria.Firmicutes.Clostridia.Clostridiales.Lachnospiraceae.Lachnospiraceae_UCG_008	TAF1B
104119	ENSG00000115750	rs2245344	0.012109908	0.005148347	0.503682901	0.478454154	-0.531839887	0.531974296	-0.064688511	0.060009777	0.206041849	0.183715194	0.096198729	0.084176021	0.020115614	0.004025375	0.99935717	0.960853802	Bacteria.Firmicutes.Erysipelotrichia.Erysipelotrichales.Erysipelotrichaceae.Erysipelotrichaceae_UCG_003	TAF1B
104120	ENSG00000115750	rs2245344	0.015154179	0.003804992	0.727263241	0.497257007	-0.510019864	0.527878021	0.04063508	-0.073048098	0.204435733	0.175853589	0.116008352	0.107007457	0.023395846	0.003358117	0.997117901	0.950206352	Bacteria.Firmicutes.Clostridia.Clostridiales.Lachnospiraceae.Eubacterium_hallii_group	TAF1B
104121	ENSG00000115750	rs2245344	0.006881562	0.005554148	0.164825401	0.467602075	-0.800331631	0.626664853	0.147321751	-0.057819408	0.286706361	0.218454108	0.104866137	0.079131278	0.027737993	0.008132376	0.642911228	0.978350333	Bacteria.Proteobacteria.Betaproteobacteria	TAF1B
104122	ENSG00000115750	rs2245344	0.100881148	0.003293457	0.054866312	0.748470789	-0.341947887	0.546368964	0.181207175	-0.024193412	0.205469518	0.179037998	0.092681463	0.075130111	0.144897731	0.00588139	0.373305759	0.982958806	Bacteria.Firmicutes.Clostridia.Clostridiales.Christensenellaceae	TAF1B
104123	ENSG00000115750	rs2245344	0.019274486	0.003171415	0.291134035	0.719043346	-0.47966803	0.513173893	-0.113039072	0.032281085	0.199871224	0.167448925	0.106210536	0.089345846	0.025076476	0.003101594	0.905631819	0.992379592	Bacteria.Proteobacteria.Gammaproteobacteria.Pasteurellales.Pasteurellaceae	TAF1B
104124	ENSG00000115750	rs2245344	0.015458393	0.054527513	0.274397373	0.917980355	-0.745775196	0.51343296	-0.124592737	0.010512374	0.299867612	0.262226097	0.113030108	0.101687555	0.057575927	0.054368452	0.718949621	0.996502544	Bacteria.Firmicutes.Clostridia.Clostridiales.Family_XI	TAF1B
104125	ENSG00000115750	rs2245344	0.016515959	0.003855506	0.74741875	0.940358087	-0.497383389	0.518588896	-0.045751276	-0.007688955	0.202099025	0.173023194	0.141462797	0.10236961	0.033139927	0.003217577	0.982513421	0.997435414	Bacteria.Firmicutes.Negativicutes.Selenomonadales.Veillonellaceae.Veillonella	TAF1B
104126	ENSG00000115750	rs2245344	0.021553298	0.003179656	0.220725272	0.111806089	-0.852598892	0.796199352	-0.145977091	0.143483391	0.362040716	0.25987577	0.118057506	0.089009217	0.104394874	0.012676328	0.998896274	0.98418264	Bacteria.Proteobacteria.Deltaproteobacteria.Desulfovibrionales.Desulfovibrionaceae.Desulfovibrio	TAF1B
104127	ENSG00000115750	rs2245344	0.071311422	0.02843059	0.612845507	0.798428323	-0.662555287	0.555131861	-0.060205122	0.021844222	0.361366258	0.247687137	0.118404556	0.085185741	0.209695578	0.052632249	0.997594253	0.968948848	Bacteria.Firmicutes.Erysipelotrichia.Erysipelotrichales.Erysipelotrichaceae.Faecalitalea	TAF1B
104128	ENSG00000115750	rs2245344	0.040978185	0.008862882	0.632261934	0.380232757	-0.610066894	0.647441071	0.059374784	-0.081799933	0.292563298	0.239916214	0.123487595	0.09258827	0.112746052	0.016588847	0.850508551	0.897490053	Bacteria.Firmicutes.Negativicutes.Selenomonadales.Veillonellaceae	TAF1B
104129	ENSG00000115750	rs2245344	0.014294767	0.00927683	0.892294821	0.561164827	-0.511905718	0.459334139	-0.014860439	-0.050330483	0.203342388	0.171287953	0.109322259	0.08616539	0.02446445	0.006486667	0.958613924	0.998755611	Bacteria.Actinobacteria.Actinobacteria.Bifidobacteriales.Bifidobacteriaceae	TAF1B
104130	ENSG00000115750	rs2245344	0.008927106	0.004074736	0.240609556	0.720473415	-0.56520939	0.524274645	0.10400469	-0.02562327	0.209652504	0.176051604	0.087820047	0.071297926	0.014296809	0.003033839	0.954900767	0.880230945	Bacteria.Bacteroidetes.Bacteroidia.Bacteroidales.Rikenellaceae.Alistipes	TAF1B
104131	ENSG00000115750	rs2245344	0.013911876	0.00275352	0.298460833	0.943448921	-0.501301109	0.528896156	0.098212978	-0.005202384	0.198302307	0.169905207	0.093703123	0.073056473	0.022277351	0.002485883	0.905626678	0.974780525	Bacteria.Firmicutes.Clostridia.Clostridiales.Ruminococcaceae.Ruminococcaceae_UCG_002	TAF1B
104132	ENSG00000115750	rs2245344	0.058280676	0.020588556	0.680314879	0.873379094	-0.463766871	0.514490699	0.052722724	0.019356058	0.240596918	0.216769329	0.127382441	0.120977134	0.087533513	0.014855367	0.999672451	0.998587032	Bacteria.Firmicutes.Clostridia.Clostridiales.Ruminococcaceae.Butyricicoccus	TAF1B
104133	ENSG00000115750	rs2245344	0.009220008	0.008438266	0.249038971	0.306815735	-0.686208117	0.649920243	-0.108887475	0.08533499	0.255672304	0.239224065	0.093617895	0.082847471	0.036438335	0.012170626	0.99714486	0.996602117	Bacteria.Firmicutes.Clostridia.Clostridiales.Clostridiaceae_1.Clostridium_sensu_stricto_1	TAF1B
104134	ENSG00000115750	rs2245344	0.015544864	0.00539346	0.923957283	0.735945483	-0.510923371	0.491764805	0.010109209	0.027286026	0.205616543	0.170804743	0.105500603	0.080566766	0.023330217	0.003718348	0.997604342	0.996621608	Bacteria.Proteobacteria.Deltaproteobacteria	TAF1B
104135	ENSG00000115750	rs2245344	0.048319184	0.004529805	0.796086246	0.414126836	-0.467890996	0.569291621	-0.037914994	-0.099595965	0.232497906	0.193579215	0.146120059	0.12117467	0.069674095	0.005128801	0.881289313	0.944653669	Bacteria.Actinobacteria	TAF1B
104136	ENSG00000115750	rs2245344	0.018263567	0.002554623	0.860757403	0.36212597	-0.499919915	0.550681606	-0.023388385	-0.103694027	0.206463789	0.175471303	0.13280781	0.112983273	0.026321877	0.002401098	0.823334443	0.9138367	Bacteria.Actinobacteria.Actinobacteria	TAF1B
104137	ENSG00000115750	rs2245344	0.0693432	0.022630539	0.991228191	0.760123254	-0.492190314	0.549849125	0.001395002	0.033809047	0.266523811	0.235460184	0.126399811	0.110268677	0.214833999	0.046012022	0.952147602	0.966332496	Bacteria.Firmicutes.Clostridia.Clostridiales.Ruminococcaceae.Ruminococcaceae_NK4A214_group	TAF1B
104138	ENSG00000115750	rs2245344	0.040011238	0.038749478	0.752681456	0.989588946	-0.547208859	0.487402696	-0.052378682	0.001890479	0.261114992	0.231041847	0.165524076	0.144322594	0.081243182	0.028302989	0.999739884	0.917689579	Bacteria.Actinobacteria.Coriobacteriia.Coriobacteriales.Coriobacteriaceae	TAF1B
104139	ENSG00000115750	rs2245344	0.067328759	0.048434348	0.519814104	0.527492849	-0.717193525	0.658669897	0.097529925	-0.072958663	0.385468862	0.327470215	0.150706919	0.114849598	0.281919154	0.118431548	0.900072425	0.890709939	Bacteria.Firmicutes.Negativicutes.Selenomonadales	TAF1B
104140	ENSG00000115750	rs2245344	0.015630751	0.005394142	0.926896174	0.734652923	-0.50979076	0.491694076	0.009656263	0.027410446	0.205338684	0.170782849	0.104837244	0.080524199	0.023305986	0.003514145	0.998525812	0.997174658	Bacteria.Proteobacteria.Deltaproteobacteria.Desulfovibrionales.Desulfovibrionaceae	TAF1B
104141	ENSG00000115750	rs2245344	0.101036855	0.003297528	0.054627519	0.747659829	-0.341869833	0.546969249	0.181419337	-0.024280264	0.205518431	0.179259654	0.09269591	0.075148811	0.146048278	0.006004467	0.377585974	0.978565828	Bacteria.Firmicutes.Clostridia.Clostridiales.Christensenellaceae.Christensenellaceae_R_7_group	TAF1B
104142	ENSG00000115750	rs2245344	0.076000454	0.068678459	0.420063579	0.246727912	-0.408297533	0.365523304	-0.061342505	0.076104796	0.226436207	0.197447555	0.075595301	0.065110136	0.094851344	0.033968283	0.999492402	0.999741582	Bacteria.Proteobacteria.Gammaproteobacteria.Enterobacteriales.Enterobacteriaceae.Escherichia_Shigella	TAF1B
104143	ENSG00000115750	rs2245344	0.014380648	0.004522801	0.508183761	0.464871468	-0.547096052	0.513388233	-0.059604472	0.047576493	0.217521525	0.1745378	0.089584268	0.064713666	0.020757439	0.003884691	0.968802863	0.995347009	Bacteria.Bacteroidetes.Bacteroidia.Bacteroidales.Prevotellaceae	TAF1B
104144	ENSG00000115750	rs2245344	0.084269418	0.005010382	0.695745477	0.336176199	-0.465819805	0.705619848	-0.04907378	-0.103419171	0.265685575	0.242874954	0.124930228	0.10673643	0.148775985	0.013708617	0.928631531	0.799531689	Bacteria.Firmicutes.Erysipelotrichia.Erysipelotrichales.Erysipelotrichaceae	TAF1B
104145	ENSG00000115750	rs2245344	0.017384526	0.003056672	0.301976653	0.721472543	-0.489103613	0.51677232	-0.112001571	0.03280074	0.200379472	0.167931428	0.107645234	0.091611613	0.024764701	0.003015752	0.915215198	0.993727148	Bacteria.Proteobacteria.Gammaproteobacteria.Pasteurellales.Pasteurellaceae.Haemophilus	TAF1B
104146	ENSG00000115750	rs2245344	0.109165809	0.031616269	0.985765666	0.594324385	-0.522162544	0.626848311	-0.002741083	0.06795212	0.321482324	0.285363371	0.153049233	0.126961166	0.246195784	0.051346979	0.999674548	0.986607256	Bacteria.Firmicutes.Clostridia.Clostridiales.Family_XIII.Family_XIII_AD3011_group	TAF1B
104147	ENSG00000115750	rs2245344	0.030933773	0.013945406	0.776387225	0.618355822	-0.548257451	0.566333528	-0.027002995	0.042712428	0.248543945	0.22411001	0.094676342	0.08532546	0.05995137	0.01508382	0.984424829	0.998439902	Bacteria.Verrucomicrobia.Verrucomicrobiae.Verrucomicrobiales.Verrucomicrobiaceae.Akkermansia	TAF1B
104148	ENSG00000115750	rs2245344	0.009805639	0.003244475	0.67199512	0.694032365	-0.53363718	0.510981397	0.039512218	0.028417743	0.200543466	0.167159891	0.09289602	0.07191792	0.017049834	0.002211346	0.798476291	0.92250092	Bacteria.Firmicutes.Clostridia.Clostridiales.Lachnospiraceae.Lachnospiraceae_NK4A136_group	TAF1B
104149	ENSG00000115750	rs2245344	0.010612683	0.001454976	0.332361788	0.141839044	-0.572395041	0.628756859	0.132797941	-0.169136593	0.21753684	0.189080289	0.135972457	0.113740373	0.04413341	0.003050645	0.988415778	0.951383867	Bacteria.Firmicutes.Bacilli.Lactobacillales.Streptococcaceae	TAF1B
104150	ENSG00000115750	rs2245344	0.061734275	0.078798092	0.705482842	0.332061542	-0.448705827	0.366301659	-0.02979465	0.066147333	0.236034023	0.205120373	0.078490456	0.067686223	0.096736827	0.050154651	0.997282517	0.999171204	Bacteria.Proteobacteria.Gammaproteobacteria.Enterobacteriales.Enterobacteriaceae	TAF1B
104151	ENSG00000115750	rs2245344	0.003153685	0.004920686	0.07913087	0.227799405	-0.671247297	0.567929653	-0.209368305	0.119423359	0.218891064	0.195052474	0.117374808	0.098085543	0.014046421	0.005930759	0.674407247	0.981481548	Bacteria.Firmicutes.Clostridia.Clostridiales.Lachnospiraceae.Eubacterium_eligens_group	TAF1B
104152	ENSG00000115750	rs2245344	0.014669063	0.010156339	0.908225587	0.507450451	-0.510920609	0.454139937	-0.012530049	-0.056082179	0.203762783	0.171516883	0.108272353	0.084144307	0.025818663	0.006402701	0.911908089	0.98064907	Bacteria.Actinobacteria.Actinobacteria.Bifidobacteriales.Bifidobacteriaceae.Bifidobacterium	TAF1B
104153	ENSG00000115750	rs2245344	0.02118436	0.039321719	0.307263215	0.685238256	-0.752236448	0.55636483	-0.125840952	0.038843852	0.318480537	0.264529605	0.122286671	0.095405148	0.106425148	0.062019933	0.961249848	0.997513341	Bacteria.Firmicutes.Clostridia.Clostridiales.Lachnospiraceae.Eubacterium_xylanophilum_group	TAF1B
104154	ENSG00000115750	rs2245344	0.04251699	0.010200867	0.312280473	0.599996025	-0.430931611	0.454854338	-0.122393694	0.050473001	0.208269629	0.171893315	0.120186565	0.095776402	0.042298726	0.006721716	0.67682024	0.979583885	Bacteria.Firmicutes.Clostridia.Clostridiales.Lachnospiraceae.Dorea	TAF1B
104155	ENSG00000115750	rs2245344	0.013871763	0.00451867	0.306052638	0.187765495	-0.506775266	0.493352007	-0.092343203	0.097022678	0.200379301	0.167707719	0.089508921	0.07288228	0.019383703	0.003739095	0.998277807	0.999325446	Bacteria.Bacteroidetes.Bacteroidia.Bacteroidales.Porphyromonadaceae.Parabacteroides	TAF1B
104156	ENSG00000115750	rs2245344	0.005430649	0.003229385	0.187604688	0.605804386	-0.746746728	0.601965992	-0.160081294	0.049958994	0.259588445	0.196821051	0.120206763	0.096335316	0.018085976	0.00421977	0.945687051	0.866774619	Bacteria.Firmicutes.Bacilli.Lactobacillales.Carnobacteriaceae.Granulicatella	TAF1B
104157	ENSG00000115750	rs2245344	0.028508075	0.017011047	0.692284627	0.857455267	-0.535795755	0.482629302	-0.052856493	-0.01709586	0.239181013	0.197035031	0.132964767	0.094803676	0.041749291	0.009044807	0.688442393	0.884103191	Bacteria.Firmicutes.Clostridia.Clostridiales.Peptostreptococcaceae	TAF1B
104158	ENSG00000115750	rs2245344	0.015965945	0.004907064	0.969773602	0.764885568	-0.503681217	0.498704224	-0.003919548	0.024644781	0.203558642	0.171219691	0.103041695	0.0820596	0.025386227	0.003717278	0.995339941	0.95533137	Bacteria.Proteobacteria.Deltaproteobacteria.Desulfovibrionales.Desulfovibrionaceae.Bilophila	TAF1B
104159	ENSG00000115750	rs2245344	0.018828404	0.016262807	0.476037339	0.854417412	-0.607288768	0.494537463	-0.082368068	-0.015335634	0.252067876	0.200448489	0.114903492	0.083248044	0.033858728	0.008206196	0.559083181	0.995873021	Bacteria.Firmicutes.Clostridia.Clostridiales.Peptostreptococcaceae.Intestinibacter	TAF1B
104160	ENSG00000115750	rs2245344	0.116417417	0.368740645	0.479580136	0.105569574	-0.387109221	0.205303148	0.072347754	-0.146768787	0.243281755	0.226822354	0.101743826	0.089423341	0.166268077	0.210207171	0.685820502	0.955893766	Bacteria.Firmicutes.Clostridia.Clostridiales.Ruminococcaceae.Ruminococcus_1	TAF1B
104161	ENSG00000115750	rs2245344	0.01280062	0.015994347	0.339361753	0.964267569	-0.544953124	0.469169769	-0.123558068	0.005251919	0.212871468	0.1896645	0.128370991	0.116782185	0.022301217	0.009452971	0.88760533	0.999738462	Bacteria.Firmicutes.Bacilli.Bacillales	TAF1B
104162	ENSG00000115750	rs2245344	0.293192118	0.01630615	0.076693099	0.677703701	-0.248864858	0.479802878	0.184546617	-0.033359617	0.234839247	0.194558583	0.102594315	0.07990725	0.253285281	0.022307802	0.56451379	0.940986664	Bacteria.Bacteroidetes.Bacteroidia.Bacteroidales.Porphyromonadaceae.Odoribacter	TAF1B
104163	ENSG00000115750	rs2245344	0.032685732	0.00262595	0.621119946	0.077907492	-0.514591551	0.56674029	-0.044746415	0.127721868	0.235772182	0.181126133	0.090098676	0.071302897	0.050773396	0.003740167	0.74799296	0.970562572	Bacteria.Firmicutes.Negativicutes.Selenomonadales.Acidaminococcaceae.Phascolarctobacterium	TAF1B
104164	ENSG00000115750	rs2245344	0.24406057	0.286442686	0.709189429	0.575636506	-0.388831224	0.337701274	0.042595289	-0.058415151	0.330763832	0.314202338	0.113713677	0.103829036	0.266394973	0.153590682	0.999858829	0.953341352	Bacteria.Proteobacteria.Betaproteobacteria.Neisseriales.Neisseriaceae.Eikenella	TAF1B
104165	ENSG00000115750	rs2245344	0.012175167	0.007859988	0.183583606	0.411349879	-0.892238393	0.678803865	-0.143751493	0.061345688	0.34593983	0.247474286	0.106948731	0.074192468	0.044616813	0.012266706	0.86527713	0.998607976	Bacteria.Firmicutes.Clostridia.Clostridiales.Lachnospiraceae.Tyzzerella_4	TAF1B
104166	ENSG00000115750	rs2245344	0.014067052	0.001661492	0.451187756	0.17583819	-0.570730206	0.649827787	0.100381879	-0.148401019	0.226150462	0.198009018	0.132429113	0.10843326	0.057722845	0.004067631	0.975513775	0.950973549	Bacteria.Firmicutes.Bacilli.Lactobacillales	TAF1B
104167	ENSG00000115750	rs2245344	0.622336159	0.219268967	0.756962181	0.788773993	-0.305695014	0.624951811	-0.036421238	-0.025882642	0.617684542	0.503811676	0.117192931	0.0962144	0.959504824	0.494504821	0.997187614	0.941674949	Bacteria.Bacteroidetes.Bacteroidia.Bacteroidales	TAF1B
104168	ENSG00000115750	rs2245344	0.461244372	0.110619716	0.921961433	0.302749788	-0.556155513	1.361302196	0.012526114	-0.147300224	0.750349255	0.8416237	0.127369814	0.141799379	0.999435429	0.957095881	0.999968393	0.999515331	Bacteria.Firmicutes	TAF1B
104169	ENSG00000115750	rs2245344	0.622586431	0.219252625	0.756734808	0.788751626	-0.305485046	0.624970488	-0.03645672	-0.025885287	0.617705188	0.503808659	0.117193805	0.096213794	0.959460813	0.493032997	0.997675757	0.944715108	Bacteria.Bacteroidetes	TAF1B
104170	ENSG00000115750	rs2245344	0.026054933	0.00541671	0.895499168	0.681708933	-0.496604272	0.526450015	-0.012675709	-0.029819343	0.218049627	0.182949359	0.096127122	0.072380405	0.042251506	0.005537829	0.816853521	0.859175221	Bacteria.Firmicutes.Clostridia.Clostridiales.Lachnospiraceae.Roseburia	TAF1B
104171	ENSG00000115750	rs2245344	0.361522101	0.396170587	0.485322774	0.382464561	-0.312290481	0.26244335	-0.076396674	0.086362105	0.339835983	0.307264362	0.108861568	0.098214129	0.461827462	0.233293886	0.996566686	0.997858307	Bacteria.Proteobacteria.Gammaproteobacteria	TAF1B
104172	ENSG00000115750	rs2245344	0.212296378	0.061021018	0.60161808	0.899393516	-0.378359807	0.472371997	-0.055751918	0.011110005	0.300366648	0.247782318	0.10626695	0.087533733	0.325220234	0.069971894	0.9994853	0.999502343	Bacteria.Firmicutes.Clostridia.Clostridiales.Lachnospiraceae.Ruminococcus_gnavus_group	TAF1B
104173	ENSG00000115750	rs2245344	0.019520584	0.006162135	0.796048332	0.495958487	-0.549736959	0.574395635	0.035369283	-0.080016392	0.229553082	0.202866888	0.136283256	0.116860965	0.031018943	0.005539294	0.92078388	0.930379138	Bacteria.Firmicutes.Clostridia.Clostridiales.Lachnospiraceae.Fusicatenibacter	TAF1B
104174	ENSG00000115750	rs2245344	0.02617387	0.01217158	0.695935635	0.565795288	-0.563678873	0.575458346	-0.03724035	0.049308178	0.247705456	0.223107729	0.094867597	0.085425849	0.055424363	0.013415503	0.959597159	0.99789802	Bacteria.Verrucomicrobia	TAF1B
104175	ENSG00000115750	rs2245344	0.170449877	0.049007045	0.784501773	0.887261838	-0.433290263	0.46215484	0.032991162	-0.01297376	0.312594227	0.230371255	0.120146799	0.091154488	0.275094045	0.063690759	0.981084248	0.998600531	Bacteria.Firmicutes.Clostridia.Clostridiales.Ruminococcaceae.Ruminiclostridium_6	TAF1B
104176	ENSG00000115750	rs2245344	0.033520625	0.013573368	0.682808066	0.552978245	-0.47364184	0.455493511	-0.044597536	0.054797921	0.218081198	0.179506737	0.108648815	0.09188086	0.041948613	0.009263962	0.999694213	0.908466096	Bacteria.Firmicutes.Clostridia.Clostridiales.Lachnospiraceaencultured	TAF1B
104177	ENSG00000115750	rs2245344	0.015683616	0.016040531	0.270933164	0.480888955	-0.762024382	0.625350237	-0.120787801	0.064060203	0.307099198	0.252916857	0.108782208	0.090358924	0.076939763	0.035712557	0.999878354	0.976750668	Bacteria.Bacteroidetes.Bacteroidia.Bacteroidales.Porphyromonadaceae.Barnesiella	TAF1B
104178	ENSG00000115750	rs2245344	0.051405565	0.075121442	0.79549969	0.644081692	-0.524044583	0.417227171	-0.029505462	-0.046045579	0.264046647	0.230676704	0.113376991	0.099201271	0.071258445	0.044351672	0.987324754	0.998719086	Bacteria.Firmicutes.Bacilli.Bacillales.Family_XI.Gemella	TAF1B
104179	ENSG00000115750	rs2245344	0.365949098	0.121964739	0.848233617	0.382739518	-0.632314713	1.112084822	0.02629321	-0.120221083	0.694507741	0.709679222	0.1368459	0.136799281	0.954184916	0.601189862	0.999826541	0.999832315	Bacteria.Firmicutes.Clostridia.Clostridiales.Lachnospiraceae	TAF1B
104180	ENSG00000115750	rs2245344	0.02851774	0.021092323	0.535544777	0.761192178	-0.611762841	0.532852445	0.064479476	-0.024055661	0.273110223	0.225430481	0.103518818	0.078820409	0.064916037	0.019163124	0.692024336	0.964833876	Bacteria.Firmicutes.Clostridia.Clostridiales.Lachnospiraceae.Lachnoclostridium	TAF1B
104181	ENSG00000115750	rs2245344	0.267046081	0.125388376	0.975438903	0.883690782	-0.531244301	0.472721041	0.003187412	0.010616621	0.474536472	0.304481966	0.10313118	0.072286814	0.42595784	0.172863283	0.993868263	0.93669944	Bacteria.Firmicutes.Clostridia.Clostridiales.Ruminococcaceae.Faecalibacterium	TAF1B
104182	ENSG00000115750	rs2245344	0.061609798	0.025285137	0.190501487	0.266777627	-0.406310095	0.410892206	0.135138568	-0.091712207	0.213627443	0.179440899	0.102152713	0.081875953	0.055697716	0.012724499	0.830403141	0.846775569	Bacteria.Fusobacteria.Fusobacteriia.Fusobacteriales.Fusobacteriaceae.Fusobacterium	TAF1B
104183	ENSG00000115750	rs2245344	0.00175823	0.004453269	0.043324158	0.107989555	-0.918939426	0.785217879	-0.24670285	0.16969135	0.281611667	0.266459141	0.119709972	0.104120526	0.033053337	0.018262572	0.998891856	0.999590371	Bacteria.Firmicutes.Bacilli.Bacillales.Staphylococcaceae.Staphylococcus	TAF1B
104184	ENSG00000115750	rs2245344	0.017866322	0.002647252	0.530498466	0.130735889	-0.526696862	0.541726044	-0.055393459	0.105831452	0.216741541	0.173283345	0.087839338	0.06914651	0.035424573	0.002943789	0.899948514	0.912642907	Bacteria.Firmicutes.Negativicutes.Selenomonadales.Acidaminococcaceae	TAF1B
104185	ENSG00000115750	rs2245344	0.24561811	0.137732042	0.734088556	0.531214778	-0.671584757	0.809552942	0.040210034	-0.073392786	0.573200167	0.538693998	0.117865018	0.116585188	0.841295361	0.455749071	0.999135888	0.996172726	Bacteria.Firmicutes.Clostridia.Clostridiales.Ruminococcaceae	TAF1B
104186	ENSG00000115750	rs2245344	0.059821375	0.025208306	0.178606479	0.262980576	-0.407720812	0.410338079	0.138740197	-0.092315331	0.212846268	0.17910096	0.102033437	0.081755785	0.053708115	0.01282306	0.823938752	0.839602365	Bacteria.Fusobacteria.Fusobacteriia.Fusobacteriales	TAF1B
104187	ENSG00000115750	rs2245344	0.050419768	0.038741674	0.783913297	0.483838368	-0.451332168	0.414952192	-0.028087749	0.05913753	0.226415262	0.196690238	0.102003818	0.083981167	0.054779951	0.016544094	0.99881967	0.97562022	Bacteria.Bacteroidetes.Bacteroidia.Bacteroidales.Porphyromonadaceae	TAF1B
104188	ENSG00000115750	rs2245344	0.599304798	0.812313212	0.82472501	0.584992494	-0.36237133	0.149826655	-0.039293622	0.088243975	0.686323421	0.628441438	0.17670574	0.160781323	0.816098831	0.663798866	0.999330493	0.996754281	Bacteria.Proteobacteria	TAF1B
104189	ENSG00000115750	rs2245344	0.023680359	0.003868916	0.337634935	0.174194211	-0.49028748	0.526470519	0.133986386	-0.138939715	0.21162881	0.175723612	0.138705237	0.101128423	0.030671807	0.003317649	0.999670759	0.996530704	Bacteria.Firmicutes.Clostridia.Clostridiales.Ruminococcaceae.Flavonifractor	TAF1B
104190	ENSG00000115750	rs2245344	0.197185522	0.005015135	0.969498125	0.153207678	-0.438132406	0.732499969	-0.004956363	0.15183752	0.33625933	0.25215627	0.129121352	0.105063825	0.420342907	0.031958127	0.888491187	0.913834648	Bacteria.Firmicutes.Clostridia.Clostridiales.Ruminococcaceae.Anaerotruncus	TAF1B
104191	ENSG00000115756	rs111764613	0.124195823	0.015614507	0.918494998	0.391691846	-0.227215118	0.594045121	0.007942577	-0.101377352	0.145879778	0.239236341	0.077316455	0.117566	0.08097022	0.00942172	0.999160666	0.997201293	Bacteria.Firmicutes.Clostridia.Clostridiales.Lachnospiraceae.Coprococcus_1	HPCAL1
104192	ENSG00000115756	rs111764613	0.119003428	0.003165719	0.509435659	0.097740697	-0.331259906	1.001580845	-0.051648208	0.19411189	0.209682564	0.326750661	0.0778566	0.115536749	0.179983816	0.007957767	0.848321932	0.927844239	Bacteria.Firmicutes.Erysipelotrichia.Erysipelotrichales.Erysipelotrichaceae.Clostridium_innocuum_group	HPCAL1
104193	ENSG00000115756	rs111764613	0.212314905	0.065750187	0.798243642	0.913187793	-0.267489436	0.603398775	-0.029438713	-0.019175599	0.212359239	0.322381635	0.11469446	0.175209777	0.258869987	0.057836987	0.998820086	0.961415255	Bacteria.Firmicutes.Clostridia.Clostridiales.Family_XIII	HPCAL1
104194	ENSG00000115756	rs111764613	0.130195595	0.012739821	0.73330445	0.494826136	-0.224920083	0.61348174	0.019467431	-0.061541771	0.146744796	0.239469635	0.056889052	0.089642881	0.091496188	0.007200559	0.848868315	0.838001508	Bacteria.Firmicutes.Negativicutes.Selenomonadales.Veillonellaceae.Dialister	HPCAL1
104195	ENSG00000115756	rs111764613	0.188126089	0.006869518	0.686503563	0.163046786	-0.295802892	0.980028729	-0.034525645	0.193264495	0.222387601	0.351000068	0.085161163	0.136981019	0.234122611	0.01391181	0.81901836	0.996502544	Bacteria.Firmicutes.Clostridia.Clostridiales.Family_XI	HPCAL1
104196	ENSG00000115756	rs111764613	0.174380134	0.108871587	0.794141277	0.887072271	-0.258273022	0.653173269	0.023895757	-0.025279185	0.188068481	0.401801586	0.091201243	0.177312999	0.215773772	0.108680728	0.955872899	0.879349356	Bacteria.Firmicutes.Erysipelotrichia.Erysipelotrichales	HPCAL1
104197	ENSG00000115756	rs111764613	0.006845229	0.403045709	0.027023858	0.849099203	-0.639463709	0.399843554	-0.210618681	-0.033314105	0.228920309	0.475046573	0.093096418	0.174393965	0.092323858	0.385187515	0.645934323	0.939839473	Bacteria.Firmicutes.Clostridia.Clostridiales.Ruminococcaceae.Anaerotruncus	HPCAL1
104198	ENSG00000115756	rs111764613	0.03026757	0.002721237	0.04461183	0.07798384	-0.336185806	0.772151331	-0.170219011	0.227636946	0.151774044	0.247730959	0.083117919	0.127115599	0.042677476	0.002532452	0.998043854	0.932689129	Bacteria.Firmicutes.Clostridia.Clostridiales.Ruminococcaceaencultured	HPCAL1
104199	ENSG00000115756	rs111764613	0.516672198	0.081561725	0.639153612	0.904277007	-0.146877943	0.595013551	0.037564719	-0.01311291	0.225257852	0.336329428	0.079739978	0.108613161	0.415583438	0.083337134	0.994527911	0.958178878	Bacteria.Proteobacteria.Gammaproteobacteria.Enterobacteriales.Enterobacteriaceae.Citrobacter	HPCAL1
104200	ENSG00000115756	rs111764613	0.285726857	0.692034653	0.962179165	0.149923659	-0.236762611	0.151218145	-0.004326262	-0.21328624	0.219957579	0.380075619	0.090883486	0.14638474	0.393278912	0.355348023	0.998832683	0.892135646	Bacteria.Firmicutes.Clostridia.Clostridiales.Ruminococcaceae.Eubacterium_coprostanoligenes_group	HPCAL1
104201	ENSG00000115756	rs111764613	0.27285192	0.062387271	0.674999564	0.858798088	-0.190327488	0.59552512	0.032827531	-0.024138007	0.172103961	0.314071553	0.077938353	0.1351423	0.214055931	0.036179232	0.844300211	0.983121182	Bacteria.Firmicutes.Clostridia.Clostridiales.Lachnospiraceae.Eubacterium_eligens_group	HPCAL1
104202	ENSG00000115756	rs111764613	0.12543681	0.042749027	0.937614936	0.39903284	-0.22754151	0.5204024	0.005604861	0.090293268	0.146579744	0.251801815	0.071334636	0.106360552	0.085919602	0.022177017	0.942321429	0.989428248	Bacteria.Proteobacteria.Gammaproteobacteria.Pasteurellales.Pasteurellaceae.Haemophilus	HPCAL1
104203	ENSG00000115756	rs111764613	0.017828817	0.061335712	0.050607618	0.374042269	-0.41871438	0.81920703	-0.114901628	0.117904147	0.172246543	0.430251251	0.057689931	0.131723395	0.066704975	0.059479655	0.744473935	0.941770524	Bacteria.Bacteroidetes.Bacteroidia.Bacteroidales.Prevotellaceae.Prevotella_9	HPCAL1
104204	ENSG00000115756	rs111764613	0.226893487	0.004840643	0.029237991	0.922783792	-0.17247875	0.726085982	0.144853596	0.010361887	0.141382367	0.248874757	0.064969612	0.106488998	0.134542577	0.003067233	0.178173638	0.999289972	Bacteria.Firmicutes.Clostridia.Clostridiales.Lachnospiraceae.Lachnospira	HPCAL1
104205	ENSG00000115756	rs111764613	0.915176229	0.348167462	0.318194003	0.546295168	-0.026488415	0.416107921	0.109347693	-0.110206001	0.247724267	0.440334064	0.108706392	0.18170811	0.642190914	0.250320393	0.99032513	0.895807458	Bacteria.Firmicutes.Clostridia.Clostridiales.Ruminococcaceae.Ruminococcaceae_UCG_013	HPCAL1
104206	ENSG00000115756	rs111764613	0.926958578	0.217273598	0.125771833	0.463043098	0.019857098	0.47905579	0.169866321	-0.120052937	0.215771588	0.384506162	0.109524779	0.162626795	0.598938393	0.134495856	0.763505393	0.957150765	Bacteria.Firmicutes.Clostridia.Clostridiales.Lachnospiraceae.Lachnospiraceae_ND3007_group	HPCAL1
104207	ENSG00000115756	rs111764613	0.360009794	0.033472157	0.61318828	0.952783749	-0.169822923	0.640996921	-0.036987498	-0.006312572	0.184217335	0.295053635	0.072813178	0.106200125	0.271066787	0.026097403	0.714627378	0.978122859	Bacteria.Firmicutes.Clostridia.Clostridiales.Lachnospiraceae.Lachnoclostridium	HPCAL1
104208	ENSG00000115756	rs111764613	0.285227141	0.007981027	0.940143224	0.225770559	-0.210201579	0.751846228	0.005176486	0.108677817	0.195077555	0.274665835	0.0686711	0.088866549	0.249239811	0.009774989	0.998329958	0.99999132	Bacteria.Firmicutes.Clostridia.Clostridiales.Clostridiaceae_1	HPCAL1
104209	ENSG00000115756	rs111764613	0.080750584	0.003551577	0.394252618	0.124139221	-0.276618442	0.773252086	-0.059395265	0.222894476	0.155931276	0.255562903	0.069255787	0.143083854	0.066480965	0.00261207	0.990263512	0.935449612	Bacteria.Proteobacteria.Gammaproteobacteria.Pseudomonadales	HPCAL1
104210	ENSG00000115756	rs111764613	0.10045821	0.003078825	0.55777638	0.114715076	-0.275926444	0.866152174	-0.040166645	0.216171193	0.165588399	0.281692846	0.068172701	0.135208368	0.117550347	0.004133466	0.928443578	0.837408374	Bacteria.Proteobacteria.Gammaproteobacteria.Pseudomonadales.Pseudomonadaceae.Pseudomonas	HPCAL1
104211	ENSG00000115756	rs111764613	0.050877512	0.072215538	0.147735024	0.292594235	-0.684123214	1.309240191	0.095822096	-0.141130041	0.343898492	0.716411206	0.065406535	0.133009906	0.597599708	0.297296723	0.999973618	0.989705988	Bacteria.Bacteroidetes.Bacteroidia.Bacteroidales.Bacteroidaceae.Bacteroides	HPCAL1
104212	ENSG00000115756	rs111764613	0.107884891	0.01451455	0.726589345	0.244805827	-0.243828278	0.599072031	-0.018717378	-0.097580766	0.149564702	0.238527763	0.053298587	0.083140849	0.080806416	0.008600654	0.795525932	0.985377765	Bacteria.Proteobacteria.Betaproteobacteria.Burkholderiales.Alcaligenaceae.Sutterella	HPCAL1
104213	ENSG00000115756	rs111764613	0.109013165	0.031799795	0.348411071	0.199879808	-0.448439279	1.321929237	0.071638612	-0.202166884	0.275971414	0.602459714	0.075848053	0.156105895	0.455635503	0.112027567	0.998803525	0.997226571	Bacteria.Firmicutes.Clostridia.Clostridiales.Lachnospiraceae.Eubacterium_rectale_group	HPCAL1
104214	ENSG00000115756	rs111764613	0.61819368	0.131233571	0.257524304	0.384413937	-0.093789892	0.463468379	-0.102174182	0.121705157	0.187274872	0.303212192	0.089446884	0.138979293	0.362689044	0.090296396	0.890411299	0.916608889	Bacteria.Firmicutes.Clostridia.Clostridiales.Lachnospiraceae.Blautia	HPCAL1
104215	ENSG00000115756	rs111764613	0.974665786	0.633329977	0.651148862	0.43197418	0.017751393	-0.98996145	-0.043706046	0.265349351	0.556826733	2.065407872	0.096211902	0.33557292	0.998926779	0.86734624	0.997650199	0.999159905	Bacteria.Firmicutes.Clostridia.Clostridiales	HPCAL1
104216	ENSG00000115756	rs111764613	0.536350175	0.631675715	0.451887733	0.170908361	-0.123469248	0.188705182	0.067939246	-0.224695243	0.198617246	0.391792952	0.089768446	0.162281236	0.4999562	0.332355264	0.99991226	0.982046009	Bacteria.Actinobacteria.Coriobacteriia.Coriobacteriales.Coriobacteriaceae.Collinsella	HPCAL1
104217	ENSG00000115756	rs111764613	0.036036997	0.005873133	0.126419098	0.563836005	-0.346718139	0.702067254	0.107034762	-0.054317694	0.16194917	0.246456084	0.06913302	0.093631016	0.05179782	0.005921829	0.584645625	0.840187384	Bacteria.Firmicutes.Clostridia.Clostridiales.Lachnospiraceae.Roseburia	HPCAL1
104218	ENSG00000115756	rs111764613	0.018329496	0.000231333	0.061351107	0.004089366	-0.417907808	1.038979992	0.121918035	-0.322787596	0.172695402	0.26647394	0.064035811	0.108437735	0.041096602	0.000704575	0.490893808	0.820098134	Bacteria.Proteobacteria.Betaproteobacteria.Burkholderiales	HPCAL1
104219	ENSG00000115756	rs111764613	0.423687424	0.184869313	0.325553539	0.099687774	-0.136700605	0.372552423	-0.051123471	0.137917852	0.169789709	0.277997422	0.051608513	0.082575358	0.304881499	0.093333771	0.997282517	0.999171204	Bacteria.Proteobacteria.Gammaproteobacteria.Enterobacteriales.Enterobacteriaceae	HPCAL1
104220	ENSG00000115756	rs111764613	0.034593989	0.004950562	0.111746031	0.144890426	-0.350809101	0.848869008	0.167462163	-0.268473727	0.162530747	0.291754285	0.103866576	0.181947218	0.058160705	0.005447036	0.646370456	0.875319735	Bacteria.Actinobacteria	HPCAL1
104221	ENSG00000115756	rs111764613	0.525843572	0.113293578	0.257474946	0.317086289	-0.113193712	0.454313017	0.12438896	-0.199126816	0.177474889	0.283022406	0.108883077	0.197502878	0.333115637	0.056229764	0.999005033	0.909856934	Bacteria.Actinobacteria.Coriobacteriia.Coriobacteriales	HPCAL1
104222	ENSG00000115756	rs111764613	0.012923353	0.051160296	0.051802427	0.653964199	-0.532494564	0.697411021	-0.187389381	0.068624255	0.208302698	0.351018429	0.094583857	0.152383394	0.070097657	0.07056651	0.617715075	0.895507627	Bacteria.Firmicutes.Clostridia.Clostridiales.Ruminococcaceae.Ruminiclostridium_9	HPCAL1
104223	ENSG00000115756	rs111764613	0.117238929	0.003957738	0.443601003	0.206920006	-0.222815432	0.689843645	-0.056101506	-0.138209538	0.140350887	0.230862378	0.072780703	0.108417066	0.083578532	0.002747628	0.998525812	0.997174658	Bacteria.Proteobacteria.Deltaproteobacteria.Desulfovibrionales.Desulfovibrionaceae	HPCAL1
104224	ENSG00000115756	rs111764613	0.067973227	0.054993041	0.314953281	0.636383334	-0.319177727	0.68656352	-0.063378186	0.053693642	0.171961576	0.35134316	0.062582707	0.113040641	0.107382498	0.054320084	0.602995625	0.906217772	Bacteria.Firmicutes.Clostridia.Clostridiales.Lachnospiraceae.Lachnospiraceae_UCG_010	HPCAL1
104225	ENSG00000115756	rs111764613	0.268657941	0.398283421	0.539874075	0.762358532	-0.472077872	0.930720086	0.047465941	-0.059671061	0.423122205	1.094587278	0.077022371	0.196507612	0.919593891	0.581906785	0.997675757	0.944715108	Bacteria.Bacteroidetes	HPCAL1
104226	ENSG00000115756	rs111764613	0.164936529	0.518722475	0.693992152	0.267659045	-0.275749584	0.234598251	0.039896269	0.172315304	0.19633568	0.361561065	0.100953095	0.154120686	0.251026279	0.252696905	0.967317857	0.933837527	Bacteria.Firmicutes.Bacilli	HPCAL1
104227	ENSG00000115756	rs111764613	0.540533205	0.023059765	0.730845766	0.424469636	-0.151226601	0.765134363	-0.036786736	-0.111111359	0.2457942	0.328727275	0.106478685	0.13824077	0.39964279	0.037955692	0.99759175	0.986746924	Bacteria.Firmicutes.Clostridia.Clostridiales.Lachnospiraceae.Lachnospiraceae_UCG_008	HPCAL1
104228	ENSG00000115756	rs111764613	0.181745428	0.025964672	0.66378562	0.080764999	-0.204199255	0.547136559	0.029751184	-0.187201028	0.151275193	0.240086355	0.068129318	0.105531343	0.109148931	0.013852757	0.99935717	0.949725174	Bacteria.Firmicutes.Erysipelotrichia.Erysipelotrichales.Erysipelotrichaceae.Erysipelotrichaceae_UCG_003	HPCAL1
104229	ENSG00000115756	rs111764613	0.390814912	0.005336355	0.779576093	0.104442129	-0.190217364	1.360086387	0.026539411	0.303280892	0.220182275	0.471777843	0.094434484	0.18417253	0.432228329	0.020449641	0.998891856	0.999590371	Bacteria.Firmicutes.Bacilli.Bacillales.Staphylococcaceae.Staphylococcus	HPCAL1
104230	ENSG00000115756	rs111764613	0.014353311	0.00026991	0.046095533	0.007869253	-0.450000922	1.104210275	0.132140548	-0.309609572	0.178864727	0.286606636	0.064983976	0.112893424	0.043640669	0.000936991	0.572842955	0.675000704	Bacteria.Proteobacteria.Betaproteobacteria	HPCAL1
104231	ENSG00000115756	rs111764613	0.210448836	0.003119782	0.686816756	0.084235686	-0.301306452	1.175273615	-0.039165711	0.254036705	0.238219202	0.382789672	0.096708532	0.144876582	0.322712783	0.013491916	0.997947728	0.9977362	Bacteria.Actinobacteria.Actinobacteria.Micrococcales	HPCAL1
104232	ENSG00000115756	rs111764613	0.027764711	0.137518844	0.13226388	0.351745094	-0.373882241	0.416013852	-0.112839117	-0.107447559	0.166085978	0.276672069	0.074022772	0.114556406	0.069750286	0.080799427	0.424811006	0.92355921	Bacteria.Firmicutes.Clostridia.Clostridiales.Christensenellaceae	HPCAL1
104233	ENSG00000115756	rs111764613	0.48097325	0.100016447	0.339956548	0.424500587	-0.127551332	0.481499469	0.103165633	-0.154055033	0.179949858	0.288573007	0.10731724	0.191682619	0.318881681	0.05357465	0.999739884	0.895289225	Bacteria.Actinobacteria.Coriobacteriia.Coriobacteriales.Coriobacteriaceae	HPCAL1
104234	ENSG00000115756	rs111764613	0.035630433	0.000349506	0.15195751	0.010934478	-0.425877452	1.254025426	-0.105522319	0.311565046	0.198472315	0.332238578	0.072790386	0.118918687	0.107051195	0.002542162	0.997329664	0.92426646	Bacteria.Firmicutes.Negativicutes.Selenomonadales.Veillonellaceae.Megasphaera	HPCAL1
104235	ENSG00000115756	rs111764613	0.025803861	0.041288748	0.104133428	0.402839753	-0.470869821	0.81123823	-0.151987748	0.129840967	0.206387926	0.38965351	0.092213277	0.154193704	0.135742512	0.066159831	0.948905015	0.966332496	Bacteria.Firmicutes.Clostridia.Clostridiales.Ruminococcaceae.Ruminococcaceae_NK4A214_group	HPCAL1
104236	ENSG00000115756	rs111764613	0.379030284	0.02687416	0.474589796	0.84661903	-0.15439866	0.587364533	0.04422422	0.022126463	0.174318761	0.259359355	0.061490053	0.113932025	0.24486829	0.016994177	0.925651563	0.979585985	Bacteria.Firmicutes.Erysipelotrichia.Erysipelotrichales.Erysipelotrichaceae.Erysipelatoclostridium	HPCAL1
104237	ENSG00000115756	rs111764613	0.122322773	0.005631435	0.536711674	0.137887687	-0.304245645	0.781972417	-0.06251586	0.202128356	0.194344695	0.273063979	0.100654887	0.134554666	0.125324789	0.006066202	0.991744893	0.856262504	Bacteria.Firmicutes.Bacilli.Lactobacillales.Carnobacteriaceae	HPCAL1
104238	ENSG00000115756	rs111764613	0.158639876	0.012576356	0.580548604	0.15970009	-0.20786272	0.598851773	-0.034996279	-0.140492025	0.145761428	0.233308442	0.063014443	0.098773172	0.092296846	0.007256059	0.975933082	0.818643565	Bacteria.Bacteroidetes.Bacteroidia.Bacteroidales.Rikenellaceae.Alistipes	HPCAL1
104239	ENSG00000115756	rs111764613	0.043723362	0.001383017	0.051770129	0.005834734	-0.29398343	0.778912793	-0.114824303	0.272182199	0.142932528	0.233075369	0.057948764	0.095468949	0.042928864	0.001577989	0.968802863	0.58252718	Bacteria.Bacteroidetes.Bacteroidia.Bacteroidales.Prevotellaceae	HPCAL1
104240	ENSG00000115756	rs111764613	0.075978711	0.470715945	0.360003996	0.427250971	-0.304420604	0.274642455	-0.065492056	-0.110507713	0.168814664	0.378527448	0.071042385	0.13832273	0.152714114	0.205126096	0.996596763	0.999791394	Bacteria.Firmicutes.Clostridia.Clostridiales.Ruminococcaceae.Ruminococcaceae_UCG_005	HPCAL1
104241	ENSG00000115756	rs111764613	0.30134146	0.02935624	0.657446234	0.896240973	-0.182845839	0.655880845	-0.031745722	-0.014949989	0.175501329	0.294398278	0.071260304	0.114189596	0.272501026	0.028251603	0.943698941	0.997330502	Bacteria.Firmicutes.Clostridia.Clostridiales.Ruminococcaceae.Subdoligranulum	HPCAL1
104242	ENSG00000115756	rs111764613	0.132340357	0.488571055	0.7436679	0.17078976	-0.245472251	0.219605397	0.032924311	0.21067426	0.161062868	0.31527809	0.100257966	0.152112095	0.175765434	0.179304663	0.976314705	0.952918333	Bacteria.Firmicutes.Bacilli.Lactobacillales.Streptococcaceae.Streptococcus	HPCAL1
104243	ENSG00000115756	rs111764613	0.120468313	0.004155263	0.431620604	0.296788543	-0.223292141	0.697875885	-0.058264804	-0.11835588	0.141911812	0.234886008	0.073627511	0.112527604	0.085157982	0.003035627	0.997604342	0.996621608	Bacteria.Proteobacteria.Deltaproteobacteria	HPCAL1
104244	ENSG00000115756	rs111764613	0.157739261	0.007953697	0.929032151	0.306631545	-0.222597874	0.678307372	0.008107979	0.147692637	0.155751492	0.247686398	0.0906846	0.143332357	0.108833702	0.005536329	0.918577987	0.997132292	Bacteria.Firmicutes.Bacilli.Bacillales	HPCAL1
104245	ENSG00000115756	rs111764613	0.027211186	0.000458692	0.084294204	0.002467919	-0.358515562	0.895219393	0.103969135	-0.297245872	0.158669938	0.242526108	0.059304813	0.094364924	0.044368175	0.000959297	0.574900474	0.538092764	Bacteria.Proteobacteria.Betaproteobacteria.Burkholderiales.Alcaligenaceae	HPCAL1
104246	ENSG00000115756	rs111764613	0.489428241	0.146060864	0.57824956	0.502587514	-0.144715809	0.474219864	0.046030458	-0.082213778	0.208174073	0.322334513	0.082380542	0.12194632	0.370764308	0.108159053	0.854852292	0.991307536	Bacteria.Firmicutes.Clostridia.Clostridiales.Ruminococcaceae.Ruminococcus_2	HPCAL1
104247	ENSG00000115756	rs111764613	0.13747772	0.012863496	0.370867161	0.502996237	-0.220314299	0.611913051	-0.091951562	0.097166539	0.146505533	0.239203169	0.102044814	0.144263956	0.09025473	0.006837839	0.999276643	0.988728768	Bacteria.Firmicutes.Clostridia.Clostridiales.Ruminococcaceae.Ruminiclostridium_5	HPCAL1
104248	ENSG00000115756	rs111764613	0.052402164	0.039327195	0.237369125	0.971920396	-0.353205141	0.619673176	0.084212689	-0.004084216	0.178747549	0.29463871	0.070613839	0.115583462	0.094811466	0.035019872	0.406751877	0.975824027	Bacteria.Firmicutes.Clostridia.Clostridiales.Lachnospiraceae.Anaerostipes	HPCAL1
104249	ENSG00000115756	rs111764613	0.062229699	0.032550184	0.269913946	0.307031166	-0.392662771	0.949997027	-0.085812871	0.14297118	0.206956792	0.434912114	0.07711779	0.138865897	0.171834042	0.054962541	0.998896274	0.99087052	Bacteria.Proteobacteria.Deltaproteobacteria.Desulfovibrionales.Desulfovibrionaceae.Desulfovibrio	HPCAL1
104250	ENSG00000115756	rs111764613	0.145495707	0.082411833	0.655811184	0.251412564	-0.215857139	0.472720567	-0.034683795	0.141303742	0.146512372	0.267965183	0.077459715	0.122104929	0.126353785	0.032193254	0.977260763	0.919873407	Bacteria.Firmicutes.Negativicutes.Selenomonadales.Veillonellaceae.Veillonella	HPCAL1
104251	ENSG00000115756	rs111764613	0.12062066	0.004648461	0.534977623	0.115711237	-0.304410642	0.800845677	-0.062525079	0.209574178	0.19354704	0.27316115	0.100241332	0.131448842	0.120449058	0.005474057	0.952108851	0.823043084	Bacteria.Firmicutes.Bacilli.Lactobacillales.Carnobacteriaceae.Granulicatella	HPCAL1
104252	ENSG00000115756	rs111764613	0.083338134	0.000354756	0.300556816	0.008721222	-0.445486384	1.586594729	0.060138189	-0.255461309	0.253306837	0.420854913	0.057628172	0.094454889	0.255391052	0.004838228	0.914353853	0.460735685	Bacteria.Firmicutes.Clostridia.Clostridiales.Ruminococcaceae.Faecalibacterium	HPCAL1
104253	ENSG00000115756	rs111764613	0.085784454	0.003999714	0.609207137	0.103885565	-0.245318669	0.682517499	-0.034721044	-0.175213896	0.140617487	0.228691924	0.06759078	0.106227241	0.074631914	0.003182278	0.995339941	0.95316496	Bacteria.Proteobacteria.Deltaproteobacteria.Desulfovibrionales.Desulfovibrionaceae.Bilophila	HPCAL1
104254	ENSG00000115756	rs111764613	0.215636502	0.017639207	0.848497966	0.662329462	-0.213017996	0.694975426	0.019794708	0.071939927	0.17035999	0.285394991	0.103205755	0.163982144	0.185397276	0.013227379	0.999672451	0.998587032	Bacteria.Firmicutes.Clostridia.Clostridiales.Ruminococcaceae.Butyricicoccus	HPCAL1
104255	ENSG00000115756	rs111764613	0.296591109	0.598609367	0.984328968	0.160404118	-0.233063303	0.196953855	-0.002045354	-0.242799716	0.221495098	0.372315562	0.103731865	0.170993075	0.382296989	0.304070413	0.999674548	0.986607256	Bacteria.Firmicutes.Clostridia.Clostridiales.Family_XIII.Family_XIII_AD3011_group	HPCAL1
104256	ENSG00000115756	rs111764613	0.11925011	0.028719288	0.700828831	0.80319886	-0.250846854	0.648508419	-0.024204419	0.026939061	0.158890447	0.289895182	0.062721537	0.107657288	0.108362411	0.021076564	0.765453233	0.99671406	Bacteria.Firmicutes.Negativicutes.Selenomonadales.Acidaminococcaceae.Phascolarctobacterium	HPCAL1
104257	ENSG00000115756	rs111764613	0.070426976	0.024547229	0.301359071	0.334122375	-0.383912817	0.902859532	-0.086479555	0.141454349	0.208718638	0.392203841	0.083008913	0.145368078	0.182799788	0.04167156	0.981084248	0.998600531	Bacteria.Firmicutes.Clostridia.Clostridiales.Ruminococcaceae.Ruminiclostridium_6	HPCAL1
104258	ENSG00000115756	rs111764613	0.136713438	0.039287657	0.529320582	0.512605433	-0.331996749	0.811854477	-0.051379208	0.087336022	0.220336114	0.385935803	0.081240184	0.132648534	0.224088767	0.060659759	0.999878354	0.976750668	Bacteria.Bacteroidetes.Bacteroidia.Bacteroidales.Porphyromonadaceae.Barnesiella	HPCAL1
104259	ENSG00000115756	rs111764613	0.968757502	0.261340098	0.154897426	0.264256052	-0.008267527	0.373061348	0.113874797	-0.127487145	0.210274217	0.32924345	0.079124671	0.113209371	0.532860465	0.143168094	0.999858829	0.929555963	Bacteria.Proteobacteria.Betaproteobacteria.Neisseriales.Neisseriaceae.Eikenella	HPCAL1
104260	ENSG00000115756	rs111764613	0.168118397	0.001785789	0.767243649	0.068688205	-0.260776334	0.982889097	-0.016629363	0.161996946	0.187094382	0.301684485	0.055949007	0.087510304	0.202550086	0.004680677	0.881048958	0.998607976	Bacteria.Firmicutes.Clostridia.Clostridiales.Lachnospiraceae.Tyzzerella_4	HPCAL1
104261	ENSG00000115756	rs111764613	0.139860784	0.015349894	0.55562957	0.350060283	-0.321300815	0.85325259	-0.049469057	0.11337817	0.214975966	0.342704154	0.083504381	0.120454505	0.242932319	0.022799483	0.999985325	0.999758873	Bacteria.Firmicutes.Clostridia.Clostridiales.Ruminococcaceae.Ruminococcaceae_UCG_014	HPCAL1
104262	ENSG00000115756	rs111764613	0.855211749	0.069631202	0.031191669	0.394891693	-0.030714525	0.491828786	0.130658936	-0.07524677	0.167656175	0.266610348	0.059326347	0.087858231	0.310862264	0.033054899	0.955858825	0.966245262	Bacteria.Firmicutes.Clostridia.Clostridiales.Lachnospiraceae.Tyzzerella	HPCAL1
104263	ENSG00000115756	rs111764613	0.027424037	0.136918176	0.129864225	0.360433703	-0.375156462	0.417385519	-0.113704186	-0.105644666	0.166272886	0.277153059	0.074118985	0.114701082	0.069744583	0.082105892	0.425589729	0.921314991	Bacteria.Firmicutes.Clostridia.Clostridiales.Christensenellaceae.Christensenellaceae_R_7_group	HPCAL1
104264	ENSG00000115756	rs111764613	0.243511729	0.082363643	0.172849345	0.006726214	-0.16997724	0.417969252	0.111568419	-0.335104528	0.144423138	0.236890878	0.080948833	0.119690772	0.148553345	0.033195984	0.897669615	0.832998246	Bacteria.Actinobacteria.Actinobacteria.Bifidobacteriales.Bifidobacteriaceae	HPCAL1
104265	ENSG00000115756	rs111764613	0.823396627	0.655131393	0.203378186	0.367247294	0.059691666	0.233453111	-0.126570392	0.163803274	0.266383559	0.520273176	0.098504036	0.180405706	0.732507323	0.481006974	0.833898981	0.868436911	Bacteria.Firmicutes.Negativicutes.Selenomonadales	HPCAL1
104266	ENSG00000115756	rs111764613	0.237849893	0.012826506	0.570855156	0.452873304	-0.189004996	0.629111324	0.049717457	0.090070913	0.158648303	0.245820019	0.087271858	0.119271993	0.162199227	0.007293275	0.652034799	0.846247899	Bacteria.Firmicutes.Clostridia.Clostridiales.Peptostreptococcaceae	HPCAL1
104267	ENSG00000115756	rs111764613	0.108183114	0.03737705	0.451700371	0.424039234	-0.234786229	0.517695258	-0.05197452	-0.083698609	0.144142646	0.243599952	0.068645615	0.104037637	0.082913058	0.018044859	0.911615867	0.929465487	Bacteria.Firmicutes.Clostridia.Clostridiales.Ruminococcaceae.Ruminococcaceae_UCG_002	HPCAL1
104268	ENSG00000115756	rs111764613	0.044899078	0.005136487	0.165663731	0.524356898	-0.332425308	0.716261827	0.114903252	-0.082468454	0.16254843	0.247288239	0.081954883	0.128836621	0.047480351	0.004185845	0.997117901	0.950206352	Bacteria.Firmicutes.Clostridia.Clostridiales.Lachnospiraceae.Eubacterium_hallii_group	HPCAL1
104269	ENSG00000115756	rs111764613	0.283735085	0.008242081	0.967682636	0.260045882	-0.213771068	0.760626057	0.002827686	0.103262376	0.197771093	0.279081259	0.069525403	0.090884214	0.262798955	0.011958257	0.99714486	0.996602117	Bacteria.Firmicutes.Clostridia.Clostridiales.Clostridiaceae_1.Clostridium_sensu_stricto_1	HPCAL1
104270	ENSG00000115756	rs111764613	0.12438177	0.011001198	0.921781478	0.641786634	-0.230004107	0.630638214	0.005686932	-0.044219124	0.14774472	0.240914507	0.057693193	0.094609366	0.090647543	0.005677422	0.839450747	0.92250092	Bacteria.Firmicutes.Clostridia.Clostridiales.Lachnospiraceae.Lachnospiraceae_NK4A136_group	HPCAL1
104271	ENSG00000115756	rs111764613	0.160473407	0.012705228	0.570386541	0.16146791	-0.207053349	0.598026984	-0.035824509	-0.139683545	0.145843026	0.233342044	0.062808154	0.098627025	0.092527661	0.007187581	0.97729231	0.838186988	Bacteria.Bacteroidetes.Bacteroidia.Bacteroidales.Rikenellaceae	HPCAL1
104272	ENSG00000115756	rs111764613	0.44585508	0.013259415	0.81626926	0.057372252	-0.309818017	2.466369302	0.019852411	-0.378127388	0.403931766	0.968538382	0.085097527	0.195437703	0.89770646	0.208714375	0.999135888	0.924283206	Bacteria.Firmicutes.Clostridia.Clostridiales.Ruminococcaceae	HPCAL1
104273	ENSG00000115756	rs111764613	0.141360599	0.293856279	0.895910097	0.0916954	-0.239506343	0.302303322	-0.00753957	-0.172521213	0.160865705	0.285662124	0.057403905	0.100781603	0.149305344	0.134215978	0.963437541	0.99789802	Bacteria.Verrucomicrobia	HPCAL1
104274	ENSG00000115756	rs111764613	0.957618058	0.61571225	0.666884197	0.352035962	-0.025990093	-0.748398139	-0.040942097	0.25849977	0.487177942	1.483850091	0.094686391	0.275770024	0.958782493	0.750806388	0.999826541	0.999832315	Bacteria.Firmicutes.Clostridia.Clostridiales.Lachnospiraceae	HPCAL1
104275	ENSG00000115756	rs111764613	0.518417037	0.159774307	0.562216943	0.935331851	-0.137645849	0.615297421	0.046859249	-0.012955636	0.211983366	0.43266405	0.080439233	0.159056236	0.48047657	0.145970494	0.961249848	0.997513341	Bacteria.Firmicutes.Clostridia.Clostridiales.Lachnospiraceae.Eubacterium_xylanophilum_group	HPCAL1
104276	ENSG00000115756	rs111764613	0.531824445	0.742756682	0.943078574	0.213167781	-0.250788071	-0.231099346	0.006891114	0.204288687	0.398973341	0.701135798	0.096140414	0.162490644	0.796736351	0.647900885	0.999330493	0.996754281	Bacteria.Proteobacteria	HPCAL1
104277	ENSG00000115756	rs111764613	0.247765692	0.010555882	0.950899269	0.333449137	-0.217926939	0.729476676	0.005162385	0.118781799	0.186857651	0.277022337	0.083512493	0.121897107	0.182429027	0.010839696	0.993990759	0.998719086	Bacteria.Firmicutes.Bacilli.Bacillales.Family_XI.Gemella	HPCAL1
104278	ENSG00000115756	rs111764613	0.569106489	0.439485131	0.35600317	0.317455869	-0.109579281	0.315176219	-0.072284246	0.151066282	0.191478475	0.40519386	0.077756062	0.149949651	0.44903225	0.206966989	0.762252122	0.876208764	Bacteria.Firmicutes.Negativicutes.Selenomonadales.Veillonellaceae	HPCAL1
104279	ENSG00000115756	rs111764613	0.169629326	0.106225113	0.776345101	0.875521016	-0.26091198	0.656578629	0.026065252	-0.027866397	0.187866536	0.400807769	0.091370786	0.177190326	0.211181256	0.104992452	0.943473947	0.878613552	Bacteria.Firmicutes.Erysipelotrichia.Erysipelotrichales.Erysipelotrichaceae	HPCAL1
104280	ENSG00000115756	rs111764613	0.703057678	0.87630488	0.472774534	0.07547569	-0.089996949	0.060222769	-0.048867209	0.189568657	0.235052359	0.385377448	0.067666321	0.104939251	0.592872566	0.374012699	0.996566686	0.997858307	Bacteria.Proteobacteria.Gammaproteobacteria	HPCAL1
104281	ENSG00000115756	rs111764613	0.918872412	0.229159307	0.094073339	0.307061342	0.020990289	0.38670521	0.132399373	-0.123036182	0.205282433	0.318551245	0.077921106	0.11951083	0.53194265	0.150669494	0.531977333	0.959078693	Bacteria.Firmicutes.Clostridia.Clostridiales.Ruminococcaceae.Ruminococcus_1	HPCAL1
104282	ENSG00000115756	rs111764613	0.01518733	0.003525206	0.023230967	0.302322913	-0.388390696	0.728040786	0.212989856	-0.127430567	0.155735216	0.240415761	0.091626203	0.12256259	0.026377986	0.003692012	0.920183094	0.897926964	Bacteria.Firmicutes.Clostridia.Clostridiales.Lachnospiraceae.Fusicatenibacter	HPCAL1
104283	ENSG00000115756	rs111764613	0.081223393	0.00364695	0.419052409	0.133611014	-0.281716317	0.762179105	0.070161537	-0.172162658	0.159058238	0.252668763	0.086274644	0.113339209	0.071594154	0.003520122	0.999694213	0.857951124	Bacteria.Firmicutes.Clostridia.Clostridiales.Lachnospiraceaencultured	HPCAL1
104284	ENSG00000115756	rs111764613	0.019409744	0.287474317	0.059785276	0.727770383	-0.39511951	0.376394783	-0.136088765	-0.04780432	0.164832917	0.350960393	0.07103336	0.136740732	0.055665966	0.155802109	0.556826026	0.940986664	Bacteria.Bacteroidetes.Bacteroidia.Bacteroidales.Porphyromonadaceae.Odoribacter	HPCAL1
104285	ENSG00000115756	rs111764613	0.214932608	0.018711363	0.240840864	0.373307284	-0.187329861	0.585121545	0.081117383	-0.09232861	0.149583637	0.242616776	0.06852839	0.102990706	0.120594523	0.010263063	0.828877047	0.876413504	Bacteria.Fusobacteria.Fusobacteriia.Fusobacteriales	HPCAL1
104286	ENSG00000115756	rs111764613	0.126586902	0.011540351	0.89287344	0.779240598	-0.228004552	0.626647671	-0.009063931	0.028167716	0.147332919	0.241059464	0.067042092	0.100071982	0.079619004	0.007709523	0.998277807	0.999325446	Bacteria.Bacteroidetes.Bacteroidia.Bacteroidales.Porphyromonadaceae.Parabacteroides	HPCAL1
104287	ENSG00000115756	rs111764613	0.127916095	0.046093511	0.962889946	0.379326311	-0.22711395	0.514909552	0.003323134	0.094217237	0.1472805	0.253219398	0.07114849	0.106439373	0.082351821	0.023383063	0.959373553	0.987424055	Bacteria.Proteobacteria.Gammaproteobacteria.Pasteurellales.Pasteurellaceae	HPCAL1
104288	ENSG00000115756	rs111764613	0.316258784	0.022059657	0.916347678	0.3389587	-0.252515724	0.972457363	-0.009848388	0.13349816	0.250025159	0.414591293	0.093398605	0.13858176	0.39599577	0.044649634	0.997594253	0.968019235	Bacteria.Firmicutes.Erysipelotrichia.Erysipelotrichales.Erysipelotrichaceae.Faecalitalea	HPCAL1
104289	ENSG00000115756	rs111764613	0.14338136	0.510749861	0.714409596	0.20242341	-0.257653557	0.219610732	0.036294905	0.192911477	0.173947664	0.332083543	0.098750643	0.14981328	0.203816946	0.204722767	0.99152666	0.950973549	Bacteria.Firmicutes.Bacilli.Lactobacillales	HPCAL1
104290	ENSG00000115756	rs111764613	0.089478636	0.053648877	0.438956184	0.960760447	-0.299464453	0.59143506	-0.057198095	-0.00598802	0.173712904	0.30093049	0.073449127	0.121241053	0.111051426	0.037221743	0.885312669	0.998819627	Bacteria.Firmicutes.Clostridia.Clostridiales.Ruminococcaceae.Ruminococcaceae_UCG_003	HPCAL1
104291	ENSG00000115756	rs111764613	0.151286718	0.341827779	0.939077675	0.098339085	-0.234593609	0.281352857	-0.004406382	-0.169054498	0.161555848	0.2938196	0.057430551	0.100805654	0.150101146	0.151450162	0.997974355	0.998439902	Bacteria.Verrucomicrobia.Verrucomicrobiae.Verrucomicrobiales.Verrucomicrobiaceae.Akkermansia	HPCAL1
104292	ENSG00000115756	rs111764613	0.082878316	0.007329575	0.303174265	0.265116873	-0.262582318	0.723148801	0.099276797	-0.192561024	0.149078325	0.261205601	0.095653991	0.171306729	0.067987517	0.005305029	0.688299314	0.905862069	Bacteria.Actinobacteria.Actinobacteria	HPCAL1
104293	ENSG00000115756	rs111764613	0.404881577	0.1459945	0.264140058	0.029834453	-0.136463065	0.378416001	-0.055702568	0.176570787	0.162767069	0.257172131	0.049452097	0.079497181	0.256444762	0.059087765	0.999492402	0.999741582	Bacteria.Proteobacteria.Gammaproteobacteria.Enterobacteriales.Enterobacteriaceae.Escherichia_Shigella	HPCAL1
104294	ENSG00000115756	rs111764613	0.147170908	0.065394291	0.039974975	0.120945651	-0.209227836	0.519701718	0.11953194	-0.165103918	0.142613227	0.27728839	0.057027042	0.105068154	0.102867977	0.028878051	0.844253506	0.772606143	Bacteria.Proteobacteria.Betaproteobacteria.Burkholderiales.Alcaligenaceae.Parasutterella	HPCAL1
104295	ENSG00000115756	rs111764613	0.120811367	0.011633984	0.777928633	0.833343884	-0.235898072	0.629214866	0.021494275	-0.026587001	0.150064601	0.242333168	0.075899655	0.12584854	0.080814648	0.00745602	0.777409411	0.985040999	Bacteria.Firmicutes.Clostridia.Clostridiales.Lachnospiraceae.Dorea	HPCAL1
104296	ENSG00000115756	rs111764613	0.236481673	0.264100047	0.933568943	0.858490438	-0.237834405	0.538090127	0.005347228	0.02631628	0.199047196	0.4776698	0.063901775	0.147014072	0.344011153	0.177815312	0.9994853	0.999502343	Bacteria.Firmicutes.Clostridia.Clostridiales.Lachnospiraceae.Ruminococcus_gnavus_group	HPCAL1
104297	ENSG00000115756	rs111764613	0.090587081	0.009823228	0.438016181	0.378977982	-0.261212507	0.714536517	-0.048685453	0.091866895	0.152058898	0.268594018	0.06238908	0.103707868	0.096566977	0.007824146	0.894791964	0.953590047	Bacteria.Firmicutes.Negativicutes.Selenomonadales.Acidaminococcaceae	HPCAL1
104298	ENSG00000115756	rs111764613	0.235088438	0.019965248	0.222972097	0.340192115	-0.180389032	0.57887661	0.084540106	-0.098916917	0.150517053	0.242634767	0.068708019	0.102948108	0.131061317	0.010619892	0.830403141	0.867631154	Bacteria.Fusobacteria.Fusobacteriia.Fusobacteriales.Fusobacteriaceae.Fusobacterium	HPCAL1
104299	ENSG00000115756	rs111764613	0.940804446	0.592625706	0.650076747	0.400560737	0.045738153	-1.118207099	-0.047102376	0.280293329	0.613551503	2.079641166	0.103347555	0.331248284	0.999435429	0.983449846	0.999968393	0.999515331	Bacteria.Firmicutes	HPCAL1
104300	ENSG00000115756	rs111764613	0.268508719	0.087795342	0.133512532	0.005165153	-0.161538195	0.410205329	0.119733335	-0.342042548	0.144740719	0.236670065	0.078803277	0.118170249	0.164099968	0.032035049	0.77292612	0.770101939	Bacteria.Actinobacteria.Actinobacteria.Bifidobacteriales.Bifidobacteriaceae.Bifidobacterium	HPCAL1
104301	ENSG00000115756	rs111764613	0.268465085	0.393650105	0.539544937	0.756230395	-0.472263196	0.939215542	0.047504039	-0.061224239	0.423116183	1.093737576	0.077021457	0.196390638	0.919841614	0.583658089	0.997187614	0.941674949	Bacteria.Bacteroidetes.Bacteroidia.Bacteroidales	HPCAL1
104302	ENSG00000115756	rs111764613	0.129546845	0.013216781	0.931506346	0.81560192	-0.228471269	0.616440168	-0.007551924	-0.031949617	0.148805448	0.24195714	0.087524602	0.136447426	0.090974086	0.008600042	0.999670759	0.996530704	Bacteria.Firmicutes.Clostridia.Clostridiales.Ruminococcaceae.Flavonifractor	HPCAL1
104303	ENSG00000115756	rs111764613	0.370094158	0.048342001	0.090720456	0.208910375	-0.138069059	0.502633606	-0.109420107	0.1342008	0.152975624	0.249787904	0.063723344	0.105740002	0.192713876	0.019562955	0.902579082	0.97562022	Bacteria.Bacteroidetes.Bacteroidia.Bacteroidales.Porphyromonadaceae	HPCAL1
104304	ENSG00000115756	rs111764613	0.27076764	0.003330338	0.579885446	0.110311718	-0.18045485	0.765578644	0.041332591	0.171533151	0.162462047	0.251185442	0.074293111	0.105956743	0.190256093	0.002538225	0.604173715	0.802262423	Bacteria.Firmicutes.Clostridia.Clostridiales.Peptostreptococcaceae.Intestinibacter	HPCAL1
104305	ENSG00000115756	rs111764613	0.132008811	0.483602828	0.723565888	0.175879183	-0.249200394	0.223080668	0.035536342	0.207958481	0.163366447	0.316625459	0.10003698	0.151965169	0.184932753	0.179733658	0.988415778	0.958256199	Bacteria.Firmicutes.Bacilli.Lactobacillales.Streptococcaceae	HPCAL1
104306	ENSG00000115816	rs12712528	0.598988332	0.491475763	0.876708603	0.686044227	0.258654226	-0.227289405	-0.02719788	0.050061254	0.489460336	0.328509068	0.174619272	0.123290344	0.633485604	0.424363046	0.88251896	0.936167976	Bacteria.Firmicutes.Clostridia.Clostridiales.Ruminococcaceae.Anaerotruncus	CEBPZ
104307	ENSG00000115816	rs12712528	0.516073732	0.244093965	0.552083009	0.543780934	0.192944649	-0.238031509	0.072873663	-0.059824618	0.295484332	0.20249878	0.121913065	0.098022461	0.370914313	0.186903572	0.902965021	0.84716562	Bacteria.Firmicutes.Erysipelotrichia.Erysipelotrichales	CEBPZ
104308	ENSG00000115816	rs12712528	0.04860917	0.039681932	0.275046717	0.388285753	0.532858337	-0.473209762	0.128500928	-0.087437528	0.265132933	0.225417506	0.116734893	0.100670001	0.159685331	0.057088426	0.99991226	0.982046009	Bacteria.Actinobacteria.Coriobacteriia.Coriobacteriales.Coriobacteriaceae.Collinsella	CEBPZ
104309	ENSG00000115816	rs12712528	0.079745838	0.016449736	0.630936004	0.207312774	0.420729803	-0.564497895	0.03775181	-0.101353926	0.236361726	0.229222217	0.078210937	0.079575689	0.144532133	0.023618008	0.853833428	0.947283106	Bacteria.Firmicutes.Erysipelotrichia.Erysipelotrichales.Erysipelotrichaceae.Clostridium_innocuum_group	CEBPZ
104310	ENSG00000115816	rs12712528	0.658780977	0.274143395	0.371102712	0.370289285	0.128858937	-0.211163198	-0.101350882	0.070933367	0.290462714	0.191464233	0.112531608	0.078623907	0.467857269	0.138799812	0.996596763	0.999791394	Bacteria.Firmicutes.Clostridia.Clostridiales.Ruminococcaceae.Ruminococcaceae_UCG_005	CEBPZ
104311	ENSG00000115816	rs12712528	0.118429257	0.053869184	0.378848903	0.398555413	0.296387504	-0.297848799	-0.079171098	0.068018745	0.1873113	0.15169316	0.089351332	0.080040857	0.094223867	0.024150583	0.924475198	0.99223971	Bacteria.Actinobacteria.Actinobacteria.Bifidobacteriales.Bifidobacteriaceae	CEBPZ
104312	ENSG00000115816	rs12712528	0.149924264	0.038914805	0.888674707	0.858496765	0.303586795	-0.327043027	0.010969888	0.01112951	0.208361032	0.155162922	0.078060031	0.062177043	0.126214342	0.02452341	0.816853521	0.87636059	Bacteria.Firmicutes.Clostridia.Clostridiales.Lachnospiraceae.Roseburia	CEBPZ
104313	ENSG00000115816	rs12712528	0.756241887	0.285220745	0.258281256	0.380184893	0.086501051	-0.203298502	-0.164206185	0.091280868	0.27748527	0.188668628	0.14398295	0.103309175	0.494067348	0.157232205	0.998820086	0.961415255	Bacteria.Firmicutes.Clostridia.Clostridiales.Family_XIII	CEBPZ
104314	ENSG00000115816	rs12712528	0.60592428	0.063912444	0.247654126	0.736567969	0.118519867	-0.312952079	0.102263454	0.023640584	0.22861661	0.166029399	0.087663113	0.069974443	0.409862348	0.048102495	0.876750426	0.997216401	Bacteria.Firmicutes.Clostridia.Clostridiales.Ruminococcaceae.Subdoligranulum	CEBPZ
104315	ENSG00000115816	rs12712528	0.189802142	0.302426719	0.48888337	0.95030631	0.645824831	-0.365117828	-0.06151878	0.004137791	0.487405905	0.351245986	0.088383601	0.06613776	0.777840292	0.491976324	0.999973618	0.995427078	Bacteria.Bacteroidetes.Bacteroidia.Bacteroidales.Bacteroidaceae.Bacteroides	CEBPZ
104316	ENSG00000115816	rs12712528	0.851693225	0.19275397	0.123373447	0.425605036	0.046927182	-0.230259235	-0.139742475	0.046357976	0.25000596	0.174952117	0.089519593	0.057819236	0.479266485	0.10578431	0.99714486	0.996602117	Bacteria.Firmicutes.Clostridia.Clostridiales.Clostridiaceae_1.Clostridium_sensu_stricto_1	CEBPZ
104317	ENSG00000115816	rs12712528	0.193266927	0.032741865	0.764915112	0.342433344	0.400213581	-0.515122107	0.039425667	-0.092452873	0.304439506	0.236094039	0.131292453	0.096671506	0.341949994	0.060563319	0.992565229	0.872651971	Bacteria.Firmicutes.Clostridia.Clostridiales.Ruminococcaceae.Ruminococcaceae_UCG_013	CEBPZ
104318	ENSG00000115816	rs12712528	0.068467008	0.047541354	0.055280937	0.090797035	0.335822597	-0.307096866	-0.176897058	0.130206562	0.181261748	0.152051103	0.090635874	0.07584721	0.062273158	0.017668099	0.220501035	0.832499055	Bacteria.Firmicutes.Clostridia.Clostridiales.Lachnospiraceae.Lachnospira	CEBPZ
104319	ENSG00000115816	rs12712528	0.123154859	0.032818621	0.538824648	0.205946092	0.303777918	-0.321491427	-0.049137741	0.079743018	0.194485854	0.14741515	0.07952857	0.062417834	0.088873967	0.016345145	0.91689479	0.871275666	Bacteria.Firmicutes.Clostridia.Clostridiales.Ruminococcaceae.Ruminococcaceae_UCG_002	CEBPZ
104320	ENSG00000115816	rs12712528	0.117280942	0.046200141	0.527000815	0.711859689	0.301345708	-0.320753554	-0.065178572	0.031136271	0.18983909	0.157818036	0.102479859	0.083930053	0.099538391	0.021844991	0.998043854	0.98261409	Bacteria.Firmicutes.Clostridia.Clostridiales.Ruminococcaceaencultured	CEBPZ
104321	ENSG00000115816	rs12712528	0.219960305	0.012681764	0.794695254	0.204495846	0.265568489	-0.419742848	0.020801853	0.085319613	0.214415937	0.163732739	0.079612224	0.066566761	0.189278993	0.013095599	0.787227754	0.970296561	Bacteria.Proteobacteria.Betaproteobacteria.Burkholderiales	CEBPZ
104322	ENSG00000115816	rs12712528	0.078292375	0.082647405	0.387675141	0.582770322	0.502876113	-0.42895724	0.083678451	-0.045225631	0.281111025	0.243348731	0.096217433	0.081915013	0.167471994	0.083954955	0.981446852	0.93087151	Bacteria.Proteobacteria.Gammaproteobacteria.Enterobacteriales.Enterobacteriaceae.Citrobacter	CEBPZ
104323	ENSG00000115816	rs12712528	0.580324533	0.188318686	0.652804591	0.780250163	0.186910392	-0.399749044	0.038748407	0.023321566	0.336351988	0.300668195	0.085734726	0.08324596	0.786526462	0.260248226	0.998803525	0.997226571	Bacteria.Firmicutes.Clostridia.Clostridiales.Lachnospiraceae.Eubacterium_rectale_group	CEBPZ
104324	ENSG00000115816	rs12712528	0.522447813	0.084628713	0.438059859	0.824726472	0.15995096	-0.300646123	0.081042271	0.018007935	0.248734411	0.171679916	0.103863408	0.080983434	0.332607021	0.067205741	0.90035052	0.936495067	Bacteria.Firmicutes.Clostridia.Clostridiales.Lachnospiraceae.Blautia	CEBPZ
104325	ENSG00000115816	rs12712528	0.118631586	0.033916978	0.355915227	0.217454415	0.67828731	-0.614792707	0.129218182	-0.116536458	0.428904773	0.283726118	0.138974238	0.093573267	0.228504245	0.056479707	0.998896274	0.99087052	Bacteria.Proteobacteria.Deltaproteobacteria.Desulfovibrionales.Desulfovibrionaceae.Desulfovibrio	CEBPZ
104326	ENSG00000115816	rs12712528	0.138023968	0.072170979	0.452521052	0.606938787	0.588581141	-0.459547914	0.095150835	-0.041658602	0.391950033	0.251422545	0.125900237	0.080583816	0.1986398	0.065897492	0.828281271	0.958541507	Bacteria.Bacteroidetes.Bacteroidia.Bacteroidales.Prevotellaceae.Prevotella_9	CEBPZ
104327	ENSG00000115816	rs12712528	0.649584062	0.17286566	0.252722473	0.722992165	0.115217559	-0.271040786	0.113540477	-0.029833967	0.252417928	0.196662109	0.098387967	0.083802879	0.435974356	0.133347297	0.99759175	0.986746924	Bacteria.Firmicutes.Clostridia.Clostridiales.Lachnospiraceae.Lachnospiraceae_UCG_008	CEBPZ
104328	ENSG00000115816	rs12712528	0.097621223	0.061069565	0.48917951	0.667741467	0.463772387	-0.397869354	0.071979765	-0.032957461	0.275940109	0.208742281	0.10348359	0.076429946	0.159203511	0.059365976	0.847536449	0.997202793	Bacteria.Firmicutes.Clostridia.Clostridiales.Ruminococcaceae.Ruminococcus_2	CEBPZ
104329	ENSG00000115816	rs12712528	0.767597519	0.995963932	0.101507862	0.051196409	-0.093022894	0.001108577	-0.246172238	0.203123416	0.31346385	0.218310843	0.14819744	0.102251711	0.573965401	0.411141787	0.99792254	0.986607256	Bacteria.Firmicutes.Clostridia.Clostridiales.Family_XIII.Family_XIII_AD3011_group	CEBPZ
104330	ENSG00000115816	rs12712528	0.880762168	0.810622481	0.251509018	0.020004948	0.046514231	0.054565397	-0.139495752	0.233934309	0.308871245	0.226788935	0.120567368	0.098085762	0.548423973	0.408366728	0.764218706	0.61698001	Bacteria.Firmicutes.Clostridia.Clostridiales.Ruminococcaceae.Ruminiclostridium_9	CEBPZ
104331	ENSG00000115816	rs12712528	0.09370623	0.033954337	0.927701756	0.852899623	0.321201193	-0.322365972	0.007196046	-0.012227624	0.188821075	0.14880375	0.078999888	0.065683668	0.067878348	0.018569674	0.95764994	0.993089508	Bacteria.Proteobacteria.Gammaproteobacteria.Pasteurellales.Pasteurellaceae	CEBPZ
104332	ENSG00000115816	rs12712528	0.986483844	0.421823132	0.262751373	0.469367815	0.005631934	-0.181022668	-0.144827465	0.06667916	0.331171449	0.223933817	0.128199111	0.091621179	0.655367523	0.263206999	0.998832683	0.968981908	Bacteria.Firmicutes.Clostridia.Clostridiales.Ruminococcaceae.Eubacterium_coprostanoligenes_group	CEBPZ
104333	ENSG00000115816	rs12712528	0.579451545	0.614234461	0.285647743	0.027577974	0.145419458	-0.092764457	-0.098782098	0.148507402	0.261083939	0.183155744	0.091755501	0.065887815	0.358605219	0.297463836	0.589893042	0.673905742	Bacteria.Firmicutes.Clostridia.Clostridiales.Lachnospiraceae.Lachnospiraceae_UCG_010	CEBPZ
104334	ENSG00000115816	rs12712528	0.243368052	0.350067212	0.43323848	0.815946497	0.95908883	-0.471618884	-0.112762861	0.020836853	0.814649994	0.50106155	0.142999264	0.089157796	0.916364698	0.564483008	0.997675757	0.946724195	Bacteria.Bacteroidetes	CEBPZ
104335	ENSG00000115816	rs12712528	0.301128793	0.151620282	0.536749427	0.344863018	0.239509226	-0.24687307	-0.06351922	0.068278301	0.229786719	0.170153155	0.102279874	0.071756735	0.219916889	0.070638122	0.92377273	0.899651207	Bacteria.Proteobacteria.Gammaproteobacteria.Pseudomonadales.Pseudomonadaceae.Pseudomonas	CEBPZ
104336	ENSG00000115816	rs12712528	0.032861349	0.044939482	0.721151631	0.016964148	0.353573483	-0.260190075	0.020765029	0.113817072	0.162166981	0.127251795	0.057926469	0.046445564	0.038228061	0.01974234	0.795525932	0.985377765	Bacteria.Proteobacteria.Betaproteobacteria.Burkholderiales.Alcaligenaceae.Sutterella	CEBPZ
104337	ENSG00000115816	rs12712528	0.073949674	0.020911005	0.283429922	0.176683417	0.334025874	-0.340095737	-0.092655816	0.085142432	0.18391354	0.14367058	0.085666073	0.062335101	0.065582037	0.009283608	0.676051514	0.901321257	Bacteria.Firmicutes.Clostridia.Clostridiales.Lachnospiraceae.Lachnospiraceae_NK4A136_group	CEBPZ
104338	ENSG00000115816	rs12712528	0.043160819	0.046831222	0.251513358	0.780705836	0.610734631	-0.41102862	0.121639552	-0.021551442	0.296113769	0.202837175	0.105135075	0.077091688	0.140722231	0.062135013	0.981084248	0.998600531	Bacteria.Firmicutes.Clostridia.Clostridiales.Ruminococcaceae.Ruminiclostridium_6	CEBPZ
104339	ENSG00000115816	rs12712528	0.081053068	0.021635311	0.855495114	0.557390614	0.331223754	-0.346317243	-0.014382525	0.035236566	0.186903137	0.147153322	0.078663161	0.059746456	0.061243031	0.01062311	0.999052585	0.890158219	Bacteria.Bacteroidetes.Bacteroidia.Bacteroidales.Rikenellaceae	CEBPZ
104340	ENSG00000115816	rs12712528	0.09647509	0.026612704	0.51429508	0.406622921	0.428951241	-0.399077341	0.057529126	-0.053464496	0.254329303	0.175903847	0.087729359	0.064008293	0.095462135	0.019919508	0.725843947	0.975394521	Bacteria.Firmicutes.Negativicutes.Selenomonadales.Acidaminococcaceae.Phascolarctobacterium	CEBPZ
104341	ENSG00000115816	rs12712528	0.007798726	0.004410729	0.0368455	0.170808861	0.622634429	-0.481411965	-0.284491543	0.140323023	0.22675895	0.163177755	0.133478727	0.101321329	0.022995992	0.005026625	0.618002273	0.88248896	Bacteria.Actinobacteria	CEBPZ
104342	ENSG00000115816	rs12712528	0.099417984	0.03736288	0.450771301	0.450058074	0.49595517	-0.45443544	0.087258396	-0.069120735	0.296700971	0.21381677	0.115009599	0.090959554	0.193764791	0.043853787	0.822813308	0.957150765	Bacteria.Firmicutes.Clostridia.Clostridiales.Lachnospiraceae.Lachnospiraceae_ND3007_group	CEBPZ
104343	ENSG00000115816	rs12712528	0.737234016	0.146887875	0.118098886	0.443321451	0.07916481	-0.247981512	-0.134711741	0.043345262	0.234939571	0.168908169	0.085057414	0.056197349	0.428084081	0.075392037	0.935426336	0.99999132	Bacteria.Firmicutes.Clostridia.Clostridiales.Clostridiaceae_1	CEBPZ
104344	ENSG00000115816	rs12712528	0.059884049	0.009762286	0.974721012	0.199541218	0.346362923	-0.377920933	0.002332139	-0.070054516	0.180860615	0.141936116	0.073314534	0.054052303	0.054839116	0.005829605	0.884405111	0.790010861	Bacteria.Firmicutes.Negativicutes.Selenomonadales.Veillonellaceae.Dialister	CEBPZ
104345	ENSG00000115816	rs12712528	0.018331122	0.011790908	0.093696966	0.190557284	0.559125553	-0.489149516	0.145463964	-0.09048806	0.23105531	0.188759354	0.085509862	0.068409631	0.032220771	0.008990914	0.955858825	0.949559915	Bacteria.Firmicutes.Clostridia.Clostridiales.Lachnospiraceae.Tyzzerella	CEBPZ
104346	ENSG00000115816	rs12712528	0.031089246	0.003921054	0.211241249	0.062383342	0.471386022	-0.501900203	0.140062857	-0.158688552	0.213900446	0.167783382	0.110931422	0.083688816	0.055415122	0.004661123	0.991744893	0.856262504	Bacteria.Firmicutes.Bacilli.Lactobacillales.Carnobacteriaceae	CEBPZ
104347	ENSG00000115816	rs12712528	0.431535991	0.348031701	0.8702726	0.741642565	0.273319345	-0.254024793	0.016170429	-0.025028684	0.34532183	0.268738113	0.098625149	0.075595121	0.497309561	0.215092082	0.996566686	0.997858307	Bacteria.Proteobacteria.Gammaproteobacteria	CEBPZ
104348	ENSG00000115816	rs12712528	0.117146594	0.03402552	0.572714238	0.357045452	0.30074845	-0.317898551	-0.049582729	0.065020726	0.189392053	0.146802108	0.087458256	0.070095452	0.078692786	0.016955818	0.987817466	0.997201293	Bacteria.Firmicutes.Clostridia.Clostridiales.Lachnospiraceae.Coprococcus_1	CEBPZ
104349	ENSG00000115816	rs12712528	0.098467235	0.028886112	0.175677071	0.120685782	0.306782613	-0.319674321	0.100413689	-0.089046556	0.183002826	0.143055071	0.073342256	0.056626722	0.075058865	0.013980846	0.824524716	0.714607936	Bacteria.Fusobacteria.Fusobacteriia.Fusobacteriales.Fusobacteriaceae.Fusobacterium	CEBPZ
104350	ENSG00000115816	rs12712528	0.061965501	0.015847718	0.333543494	0.246944527	0.35979433	-0.366561264	-0.094992272	0.086528542	0.18943624	0.147968674	0.097502817	0.074062286	0.0636805	0.011243538	0.92078388	0.881181727	Bacteria.Firmicutes.Clostridia.Clostridiales.Lachnospiraceae.Fusicatenibacter	CEBPZ
104351	ENSG00000115816	rs12712528	0.048284785	0.0174766	0.30097044	0.337961623	0.39673218	-0.389543434	-0.094110516	0.069730996	0.197107492	0.15972758	0.090260425	0.072236024	0.052792818	0.011372777	0.999694213	0.863959089	Bacteria.Firmicutes.Clostridia.Clostridiales.Lachnospiraceaencultured	CEBPZ
104352	ENSG00000115816	rs12712528	0.332424526	0.2512157	0.983543164	0.704857786	0.338609356	-0.27650162	0.002429789	0.032514442	0.346749084	0.23883337	0.117343896	0.085464911	0.339438892	0.197688671	0.999878354	0.997966125	Bacteria.Bacteroidetes.Bacteroidia.Bacteroidales.Porphyromonadaceae.Barnesiella	CEBPZ
104353	ENSG00000115816	rs12712528	0.261920491	0.02216682	0.755433446	0.329303465	0.263596534	-0.425615071	0.026294882	0.070428219	0.232921829	0.18160614	0.084062716	0.071653839	0.241970732	0.021701126	0.814991777	0.958105794	Bacteria.Proteobacteria.Betaproteobacteria	CEBPZ
104354	ENSG00000115816	rs12712528	0.074264588	0.019226905	0.124600209	0.067192331	0.330498063	-0.34073488	-0.140829889	0.145068501	0.182174339	0.141921269	0.090516491	0.077929861	0.058313298	0.010913717	0.614991838	0.866562847	Bacteria.Firmicutes.Clostridia.Clostridiales.Lachnospiraceae.Dorea	CEBPZ
104355	ENSG00000115816	rs12712528	0.09039527	0.017693604	0.51297381	0.253085191	0.440773772	-0.44699803	0.060799219	-0.071981198	0.256430331	0.183653804	0.092424655	0.06242315	0.115809792	0.017732478	0.959597159	0.99789802	Bacteria.Verrucomicrobia	CEBPZ
104356	ENSG00000115816	rs12712528	0.902391318	0.418090166	0.079634752	0.146658758	-0.033471859	-0.147085077	-0.178640668	0.101488032	0.271861851	0.180488713	0.100320604	0.069086926	0.581016703	0.199882026	0.999985325	0.999758873	Bacteria.Firmicutes.Clostridia.Clostridiales.Ruminococcaceae.Ruminococcaceae_UCG_014	CEBPZ
104357	ENSG00000115816	rs12712528	0.020235982	0.005229993	0.107783217	0.077514478	0.689557936	-0.601577177	0.182489662	-0.136729311	0.289682771	0.208154058	0.111906521	0.076228046	0.081106797	0.014391115	0.997329664	0.92426646	Bacteria.Firmicutes.Negativicutes.Selenomonadales.Veillonellaceae.Megasphaera	CEBPZ
104358	ENSG00000115816	rs12712528	0.272616083	0.270622949	0.965046698	0.606689711	0.316402392	-0.242878019	-0.005346004	0.047543124	0.285965432	0.218594479	0.121525844	0.091902957	0.385768437	0.217715412	0.949374291	0.966332496	Bacteria.Firmicutes.Clostridia.Clostridiales.Ruminococcaceae.Ruminococcaceae_NK4A214_group	CEBPZ
104359	ENSG00000115816	rs12712528	0.080065063	0.014705874	0.930836005	0.383244036	0.352190428	-0.442570605	0.006886891	-0.060309332	0.198071598	0.176572352	0.079041516	0.068699087	0.096017637	0.011108247	0.972923562	0.979585985	Bacteria.Firmicutes.Erysipelotrichia.Erysipelotrichales.Erysipelotrichaceae.Erysipelatoclostridium	CEBPZ
104360	ENSG00000115816	rs12712528	0.081126425	0.021710971	0.853850216	0.557262844	0.331130236	-0.345968613	-0.014552299	0.035337503	0.186896536	0.147093448	0.078685655	0.059898132	0.061599707	0.010894146	0.999305472	0.876400804	Bacteria.Bacteroidetes.Bacteroidia.Bacteroidales.Rikenellaceae.Alistipes	CEBPZ
104361	ENSG00000115816	rs12712528	0.10820868	0.013472899	0.379477938	0.128560257	0.587289408	-0.645111922	-0.071622552	0.08836071	0.360582086	0.253947418	0.08093954	0.057399332	0.289355392	0.04766825	0.936338829	0.804361781	Bacteria.Firmicutes.Clostridia.Clostridiales.Ruminococcaceae.Faecalibacterium	CEBPZ
104362	ENSG00000115816	rs12712528	0.165088254	0.195758834	0.847581824	0.626147537	0.365970321	-0.256931452	-0.024721266	-0.045654903	0.260668479	0.196554827	0.128107389	0.093271656	0.251026279	0.134859161	0.970737021	0.933837527	Bacteria.Firmicutes.Bacilli	CEBPZ
104363	ENSG00000115816	rs12712528	0.070220491	0.024839075	0.406620196	0.554638137	0.343905327	-0.339579902	0.066846511	-0.04039853	0.186827131	0.147825654	0.080028924	0.068022065	0.062478499	0.013415731	0.99935717	0.960853802	Bacteria.Firmicutes.Erysipelotrichia.Erysipelotrichales.Erysipelotrichaceae.Erysipelotrichaceae_UCG_003	CEBPZ
104364	ENSG00000115816	rs12712528	0.114189976	0.057552958	0.294481599	0.177569013	0.297995194	-0.28536048	0.09450599	-0.1012346	0.186111597	0.147600411	0.089420353	0.074270467	0.083101665	0.025383842	0.997117901	0.9453081	Bacteria.Firmicutes.Clostridia.Clostridiales.Lachnospiraceae.Eubacterium_hallii_group	CEBPZ
104365	ENSG00000115816	rs12712528	0.092428987	0.034899995	0.912802591	0.773475976	0.321378903	-0.319309703	0.008739437	-0.019141788	0.188173038	0.148195548	0.079499099	0.066227	0.071257687	0.019008361	0.942321429	0.994165486	Bacteria.Proteobacteria.Gammaproteobacteria.Pasteurellales.Pasteurellaceae.Haemophilus	CEBPZ
104366	ENSG00000115816	rs12712528	0.092556076	0.034758309	0.45499105	0.688876317	0.318142396	-0.325223141	0.065619773	-0.03384593	0.186352238	0.150818253	0.087304163	0.084157677	0.072638358	0.015767723	0.997604342	0.996621608	Bacteria.Proteobacteria.Deltaproteobacteria	CEBPZ
104367	ENSG00000115816	rs12712528	0.595817626	0.57998233	0.540967737	0.358143424	0.164581682	-0.138802108	-0.072196621	0.084589524	0.308755327	0.249553284	0.117470246	0.091401425	0.511462027	0.327596325	0.997947728	0.9977362	Bacteria.Actinobacteria.Actinobacteria.Micrococcales	CEBPZ
104368	ENSG00000115816	rs12712528	0.022147879	0.008800259	0.069186047	0.223377758	0.457504625	-0.396479472	-0.214429385	0.110195512	0.195184259	0.146776706	0.11604748	0.089638295	0.030033735	0.006066127	0.590263905	0.902183543	Bacteria.Actinobacteria.Actinobacteria	CEBPZ
104369	ENSG00000115816	rs12712528	0.040790347	0.011086167	0.26782516	0.191815157	0.473633052	-0.474127134	0.168932819	-0.15632517	0.226916837	0.181326179	0.15114832	0.118522818	0.081984778	0.011778494	0.999739884	0.86049103	Bacteria.Actinobacteria.Coriobacteriia.Coriobacteriales.Coriobacteriaceae	CEBPZ
104370	ENSG00000115816	rs12712528	0.121799851	0.053600416	0.352257303	0.395331438	0.293901006	-0.298064674	-0.083526929	0.068518194	0.187469111	0.151627886	0.089148568	0.080076824	0.099048375	0.022098228	0.85604372	0.98064907	Bacteria.Actinobacteria.Actinobacteria.Bifidobacteriales.Bifidobacteriaceae.Bifidobacterium	CEBPZ
104371	ENSG00000115816	rs12712528	0.111229989	0.038928549	0.804000093	0.899292331	0.351730926	-0.340919452	-0.022950248	-0.008944226	0.217836709	0.161758237	0.092099645	0.07039876	0.106724148	0.018155208	0.982862011	0.99421939	Bacteria.Firmicutes.Negativicutes.Selenomonadales.Veillonellaceae.Veillonella	CEBPZ
104372	ENSG00000115816	rs12712528	0.17296638	0.065018457	0.661417468	0.459938885	0.443288948	-0.490549008	0.048077503	-0.065990561	0.321718654	0.261358463	0.109274199	0.088772685	0.307962804	0.086398671	0.997594253	0.968019235	Bacteria.Firmicutes.Erysipelotrichia.Erysipelotrichales.Erysipelotrichaceae.Faecalitalea	CEBPZ
104373	ENSG00000115816	rs12712528	0.059232161	0.015393542	0.039253403	0.081979882	0.346887345	-0.351328306	0.235780055	-0.154264117	0.180658846	0.141171896	0.112063899	0.087319597	0.05325407	0.007914896	0.999276643	0.988728768	Bacteria.Firmicutes.Clostridia.Clostridiales.Ruminococcaceae.Ruminiclostridium_5	CEBPZ
104374	ENSG00000115816	rs12712528	0.150225563	0.030006092	0.541763537	0.770732858	0.28280773	-0.334379135	-0.056967892	-0.021888614	0.194245552	0.150710378	0.092874881	0.074798202	0.120568757	0.013954114	0.641605648	0.881220808	Bacteria.Firmicutes.Clostridia.Clostridiales.Peptostreptococcaceae	CEBPZ
104375	ENSG00000115816	rs12712528	0.194988109	0.026348579	0.42700963	0.761423952	0.260447718	-0.362706652	-0.069533669	-0.021723981	0.198896907	0.159582214	0.086989785	0.071251832	0.152737217	0.011864099	0.533687895	0.98767658	Bacteria.Firmicutes.Clostridia.Clostridiales.Peptostreptococcaceae.Intestinibacter	CEBPZ
104376	ENSG00000115816	rs12712528	0.222568075	0.125022398	0.907314652	0.654713689	0.298579693	-0.285640077	0.009003974	-0.025346745	0.242449478	0.183800705	0.077035314	0.056414528	0.181019124	0.052876468	0.999492402	0.999741582	Bacteria.Proteobacteria.Gammaproteobacteria.Enterobacteriales.Enterobacteriaceae.Escherichia_Shigella	CEBPZ
104377	ENSG00000115816	rs12712528	0.076653991	0.024391951	0.654064439	0.950276567	0.334270687	-0.334555242	0.037184462	0.004861887	0.185804603	0.145167331	0.082595485	0.077665044	0.069941567	0.012969813	0.995339941	0.956135677	Bacteria.Proteobacteria.Deltaproteobacteria.Desulfovibrionales.Desulfovibrionaceae.Bilophila	CEBPZ
104378	ENSG00000115816	rs12712528	0.099490857	0.007470101	0.597684504	0.134699612	0.412604785	-0.569444922	0.052650591	-0.122551077	0.246891604	0.206203586	0.099277345	0.080908513	0.162813441	0.014658819	0.802383303	0.996502544	Bacteria.Firmicutes.Clostridia.Clostridiales.Family_XI	CEBPZ
104379	ENSG00000115816	rs12712528	0.192174174	0.015867159	0.746463556	0.21471776	0.267818255	-0.380365567	0.024382454	0.076767099	0.203221055	0.15357077	0.075096154	0.061269777	0.152095688	0.013734272	0.807733697	0.918666054	Bacteria.Proteobacteria.Betaproteobacteria.Burkholderiales.Alcaligenaceae	CEBPZ
104380	ENSG00000115816	rs12712528	0.393461467	0.197915565	0.550733803	0.485721445	0.218189479	-0.245081947	0.04739697	-0.040431859	0.253984673	0.188406887	0.079023081	0.057666308	0.29193319	0.098316229	0.997282517	0.999171204	Bacteria.Proteobacteria.Gammaproteobacteria.Enterobacteriales.Enterobacteriaceae	CEBPZ
104381	ENSG00000115816	rs12712528	0.136819412	0.045985349	0.806406899	0.765367446	0.354338798	-0.358404585	0.021044862	-0.020128393	0.235228458	0.176163918	0.085525448	0.067163324	0.1944762	0.044607182	0.999858829	0.957708045	Bacteria.Proteobacteria.Betaproteobacteria.Neisseriales.Neisseriaceae.Eikenella	CEBPZ
104382	ENSG00000115816	rs12712528	0.523072007	0.37424658	0.311124425	0.038386289	0.165167965	-0.157674037	-0.101511944	0.147977186	0.257234353	0.176230425	0.09944162	0.070009693	0.370580319	0.169746841	0.499624458	0.696065289	Bacteria.Firmicutes.Clostridia.Clostridiales.Christensenellaceae.Christensenellaceae_R_7_group	CEBPZ
104383	ENSG00000115816	rs12712528	0.352655698	0.507491958	0.563193639	0.936812233	0.852021088	-0.405808268	-0.097338739	0.009199593	0.910122696	0.608924369	0.167512446	0.115595278	0.954184916	0.730673981	0.999826541	0.999832315	Bacteria.Firmicutes.Clostridia.Clostridiales.Lachnospiraceae	CEBPZ
104384	ENSG00000115816	rs12712528	0.107518106	0.025605954	0.737548762	0.667312325	0.319444225	-0.362739514	-0.024857187	-0.027445166	0.195739451	0.158772173	0.073861296	0.063559205	0.083855995	0.014180965	0.921836791	0.893643805	Bacteria.Proteobacteria.Betaproteobacteria.Burkholderiales.Alcaligenaceae.Parasutterella	CEBPZ
104385	ENSG00000115816	rs12712528	0.086984633	0.027302994	0.522243882	0.878812544	0.323113284	-0.336154817	0.055614584	-0.012268731	0.185934024	0.148865766	0.086441865	0.080147959	0.069499339	0.012369619	0.998525812	0.997174658	Bacteria.Proteobacteria.Deltaproteobacteria.Desulfovibrionales.Desulfovibrionaceae	CEBPZ
104386	ENSG00000115816	rs12712528	0.617342214	0.313172768	0.242250595	0.276939992	0.125363916	-0.194293929	-0.123389863	0.084659329	0.249713547	0.191145146	0.104556422	0.077214225	0.432791812	0.188009554	0.601624632	0.959078693	Bacteria.Firmicutes.Clostridia.Clostridiales.Ruminococcaceae.Ruminococcus_1	CEBPZ
104387	ENSG00000115816	rs12712528	0.064300036	0.020513617	0.457991102	0.782508629	0.355961725	-0.347202814	0.056552352	-0.018258105	0.189129765	0.146195925	0.075745514	0.065866929	0.052992007	0.011996484	0.998277807	0.999325446	Bacteria.Bacteroidetes.Bacteroidia.Bacteroidales.Porphyromonadaceae.Parabacteroides	CEBPZ
104388	ENSG00000115816	rs12712528	0.506366152	0.241072369	0.562775811	0.545271279	0.197229405	-0.239428995	0.07093261	-0.059615949	0.295161262	0.202371491	0.12193863	0.098044033	0.365778534	0.182864011	0.896390144	0.847763727	Bacteria.Firmicutes.Erysipelotrichia.Erysipelotrichales.Erysipelotrichaceae	CEBPZ
104389	ENSG00000115816	rs12712528	0.523462225	0.373581765	0.310533234	0.038484186	0.164896686	-0.157860194	-0.101578902	0.147850607	0.257053961	0.176191658	0.099384737	0.069986339	0.368846148	0.166540962	0.500287244	0.6935434	Bacteria.Firmicutes.Clostridia.Clostridiales.Christensenellaceae	CEBPZ
104390	ENSG00000115816	rs12712528	0.084048315	0.043841069	0.650713317	0.966727979	0.360758543	-0.32614623	0.048802257	0.003133924	0.205612652	0.158661243	0.10728669	0.074842835	0.068161985	0.017121508	0.990263512	0.946130741	Bacteria.Proteobacteria.Gammaproteobacteria.Pseudomonadales	CEBPZ
104391	ENSG00000115816	rs12712528	0.805507831	0.970582654	0.313166925	0.084332668	0.074941277	0.008808706	-0.127560577	0.169983131	0.303121115	0.237945597	0.125491766	0.09697201	0.571379284	0.447972921	0.998891856	0.999590371	Bacteria.Firmicutes.Bacilli.Bacillales.Staphylococcaceae.Staphylococcus	CEBPZ
104392	ENSG00000115816	rs12712528	0.450866357	0.612489981	0.183185024	0.043569992	0.157601112	-0.091103777	-0.180936517	0.223556163	0.207767551	0.178992978	0.134489675	0.108609575	0.281738557	0.181735642	0.999672451	0.998587032	Bacteria.Firmicutes.Clostridia.Clostridiales.Ruminococcaceae.Butyricicoccus	CEBPZ
104393	ENSG00000115816	rs12712528	0.91016626	0.985962629	0.519442081	0.490459665	-0.072542862	-0.008537195	0.100385746	-0.081763426	0.640446556	0.483366165	0.154981262	0.117897764	0.855467774	0.69616188	0.999330493	0.996754281	Bacteria.Proteobacteria	CEBPZ
104394	ENSG00000115816	rs12712528	0.1392541	0.037765279	0.820074479	0.621764491	0.352437183	-0.372011488	0.023068072	-0.039288399	0.235441365	0.175417258	0.101011228	0.079255351	0.131058203	0.027267102	0.992277928	0.998719086	Bacteria.Firmicutes.Bacilli.Bacillales.Family_XI.Gemella	CEBPZ
104395	ENSG00000115816	rs12712528	0.524461843	0.764473126	0.85127983	0.065266901	0.25177884	0.08333355	0.024914491	-0.174593153	0.393442196	0.276974286	0.132359303	0.093109434	0.622104653	0.523049031	0.939658852	0.737604549	Bacteria.Firmicutes.Negativicutes.Selenomonadales	CEBPZ
104396	ENSG00000115816	rs12712528	0.877271629	0.761175559	0.110863009	0.070872153	0.038332757	-0.06201794	-0.185977013	0.166675119	0.247247155	0.203192435	0.115060101	0.090761936	0.431533841	0.22788973	0.697583895	0.978331203	Bacteria.Firmicutes.Clostridia.Clostridiales.Lachnospiraceae.Eubacterium_eligens_group	CEBPZ
104397	ENSG00000115816	rs12712528	0.022910773	0.00856623	0.043842433	0.041145001	0.447626903	-0.39051159	0.184035568	-0.131781195	0.192097648	0.144035271	0.08952888	0.063250753	0.027981494	0.006238632	0.963950226	0.866582032	Bacteria.Bacteroidetes.Bacteroidia.Bacteroidales.Prevotellaceae	CEBPZ
104398	ENSG00000115816	rs12712528	0.215819435	0.127294039	0.41834999	0.404313387	0.857298451	-0.681443895	-0.113656595	0.076788728	0.685896332	0.441173412	0.139546756	0.091478892	0.838155061	0.446112539	0.999135888	0.988615651	Bacteria.Firmicutes.Clostridia.Clostridiales.Ruminococcaceae	CEBPZ
104399	ENSG00000115816	rs12712528	0.036955173	0.015109123	0.212357459	0.339373879	0.555627523	-0.462863678	0.121577093	-0.075731694	0.260847978	0.185447457	0.096528863	0.078683638	0.07993009	0.021096386	0.644383707	0.908155494	Bacteria.Bacteroidetes.Bacteroidia.Bacteroidales.Porphyromonadaceae.Odoribacter	CEBPZ
104400	ENSG00000115816	rs12712528	0.109473754	0.019852236	0.588620758	0.275171555	0.418822985	-0.438490077	0.050156759	-0.068696897	0.258087327	0.18361697	0.092278776	0.062423129	0.125756153	0.019670318	0.982891669	0.998439902	Bacteria.Verrucomicrobia.Verrucomicrobiae.Verrucomicrobiales.Verrucomicrobiaceae.Akkermansia	CEBPZ
104401	ENSG00000115816	rs12712528	0.200394643	0.0678002	0.074341202	0.322201213	0.242769417	-0.284322798	0.131618497	-0.067385122	0.187675063	0.153084174	0.072569303	0.067551239	0.131618223	0.025551035	0.902579082	0.97562022	Bacteria.Bacteroidetes.Bacteroidia.Bacteroidales.Porphyromonadaceae	CEBPZ
104402	ENSG00000115816	rs12712528	0.032069631	0.015880604	0.184866306	0.408971011	0.615739827	-0.480165357	-0.127585111	0.060070717	0.281076969	0.193890416	0.095202939	0.072280316	0.069243921	0.015635964	0.59460884	0.940799143	Bacteria.Firmicutes.Clostridia.Clostridiales.Lachnospiraceae.Lachnoclostridium	CEBPZ
104403	ENSG00000115816	rs12712528	0.12336832	0.121218912	0.766003226	0.733769249	0.374311768	-0.285672416	-0.038079721	-0.031641876	0.239782291	0.181931154	0.127418234	0.092634016	0.188119264	0.075127268	0.99152666	0.975114706	Bacteria.Firmicutes.Bacilli.Lactobacillales	CEBPZ
104404	ENSG00000115816	rs12712528	0.07218101	0.009472105	0.551396071	0.176924878	0.398820221	-0.455987558	0.063252925	-0.110975538	0.218205787	0.170533735	0.105635096	0.081294202	0.087761277	0.009254257	0.952108851	0.829241146	Bacteria.Firmicutes.Bacilli.Lactobacillales.Carnobacteriaceae.Granulicatella	CEBPZ
104405	ENSG00000115816	rs12712528	0.653902451	0.116767271	0.085503715	0.490940033	0.098649566	-0.273915693	-0.113813346	0.035988324	0.21901414	0.172312428	0.065178371	0.051950647	0.436540592	0.078044682	0.86527713	0.998607976	Bacteria.Firmicutes.Clostridia.Clostridiales.Lachnospiraceae.Tyzzerella_4	CEBPZ
104406	ENSG00000115816	rs12712528	0.196451681	0.313148788	0.310565221	0.603160896	1.452289838	-0.70998275	-0.188137236	0.061069606	1.112759323	0.69844168	0.184085626	0.116899762	0.997454612	0.821374203	0.997650199	0.999159905	Bacteria.Firmicutes.Clostridia.Clostridiales	CEBPZ
104407	ENSG00000115816	rs12712528	0.088528877	0.026157274	0.554301705	0.514593625	0.400223846	-0.374830805	0.049999529	-0.041389916	0.231456692	0.164698284	0.084116311	0.063162748	0.095496981	0.015985936	0.899948514	0.980174864	Bacteria.Firmicutes.Negativicutes.Selenomonadales.Acidaminococcaceae	CEBPZ
104408	ENSG00000115816	rs12712528	0.175890299	0.140815548	0.799623152	0.484621311	0.296027305	-0.255485607	0.032995852	-0.06642415	0.216326899	0.171359212	0.129458174	0.094498687	0.204107432	0.07288194	0.976314705	0.980405449	Bacteria.Firmicutes.Bacilli.Lactobacillales.Streptococcaceae.Streptococcus	CEBPZ
104409	ENSG00000115816	rs12712528	0.101320764	0.048436118	0.895414269	0.852885239	0.311633329	-0.307745144	0.013724587	0.01594788	0.187500635	0.153002569	0.103996365	0.085659457	0.078228526	0.023220484	0.999670759	0.996530704	Bacteria.Firmicutes.Clostridia.Clostridiales.Ruminococcaceae.Flavonifractor	CEBPZ
104410	ENSG00000115816	rs12712528	0.103830098	0.03795147	0.66929054	0.810899518	0.386086579	-0.357167636	-0.035693625	0.015855774	0.234035075	0.168586848	0.083188206	0.065999457	0.142075877	0.034235396	0.601395134	0.968472113	Bacteria.Firmicutes.Clostridia.Clostridiales.Lachnospiraceae.Anaerostipes	CEBPZ
104411	ENSG00000115816	rs12712528	0.13607728	0.114416133	0.928595771	0.679258798	0.335751244	-0.278839412	-0.011702765	-0.03939528	0.222460284	0.174258845	0.130088795	0.094850015	0.187983563	0.063604265	0.994136952	0.988614165	Bacteria.Firmicutes.Bacilli.Lactobacillales.Streptococcaceae	CEBPZ
104412	ENSG00000115816	rs12712528	0.040525607	0.008444324	0.267188143	0.149452847	0.466418997	-0.481714905	0.169575866	-0.175746601	0.223156806	0.177327977	0.151519863	0.120478532	0.081836994	0.009393642	0.999005033	0.873555386	Bacteria.Actinobacteria.Coriobacteriia.Coriobacteriales	CEBPZ
104413	ENSG00000115816	rs12712528	0.243830732	0.350137142	0.433974543	0.816071545	0.957926557	-0.471452179	-0.11256716	0.020820578	0.814470169	0.500957633	0.142980873	0.089149858	0.916243338	0.566349869	0.997187614	0.944113062	Bacteria.Bacteroidetes.Bacteroidia.Bacteroidales	CEBPZ
104414	ENSG00000115816	rs12712528	0.336637438	0.562609789	0.866608499	0.076514828	0.293222297	-0.12121198	0.018050526	-0.13385809	0.302918737	0.208283971	0.107039907	0.074369111	0.34420979	0.245595455	0.895969341	0.816572165	Bacteria.Firmicutes.Negativicutes.Selenomonadales.Veillonellaceae	CEBPZ
104415	ENSG00000115816	rs12712528	0.112243282	0.038120008	0.930879267	0.938591327	0.317629258	-0.324840485	-0.010538668	0.007075213	0.197284792	0.153466942	0.12102921	0.091482954	0.087980131	0.018244095	0.918577987	0.997132292	Bacteria.Firmicutes.Bacilli.Bacillales	CEBPZ
104416	ENSG00000115816	rs12712528	0.095805643	0.166431078	0.833905847	0.131404087	0.383109765	-0.230196219	0.019761513	0.105910159	0.226682839	0.164489947	0.093861656	0.069320167	0.115196782	0.083821418	0.95163164	0.890754229	Bacteria.Firmicutes.Clostridia.Clostridiales.Ruminococcaceae.Ruminococcaceae_UCG_003	CEBPZ
104417	ENSG00000115816	rs12712528	0.806634968	0.204214864	0.37901052	0.832327176	0.076256337	-0.26868962	-0.103766531	0.018442904	0.310275689	0.209501151	0.117149324	0.086761334	0.58499016	0.170492743	0.961249848	0.997513341	Bacteria.Firmicutes.Clostridia.Clostridiales.Lachnospiraceae.Eubacterium_xylanophilum_group	CEBPZ
104418	ENSG00000115816	rs12712528	0.181392466	0.369408323	0.285631424	0.682886955	1.572954173	-0.647251263	-0.202976018	0.04818168	1.164323693	0.716098221	0.188531426	0.117411452	0.999435429	0.959065662	0.999968393	0.999515331	Bacteria.Firmicutes	CEBPZ
104419	ENSG00000115816	rs12712528	0.179135405	0.498187111	0.713736372	0.196441141	0.434913391	-0.153176828	-0.036251608	-0.091641212	0.320242553	0.224874981	0.098389976	0.070214758	0.301818764	0.264727078	0.9994853	0.999502343	Bacteria.Firmicutes.Clostridia.Clostridiales.Lachnospiraceae.Ruminococcus_gnavus_group	CEBPZ
104420	ENSG00000115816	rs12712528	0.107719433	0.031939451	0.143924103	0.103745576	0.29834907	-0.313422384	0.10893878	-0.093224585	0.182920148	0.142960766	0.07364839	0.056496079	0.078148896	0.015369715	0.823938752	0.700517601	Bacteria.Fusobacteria.Fusobacteriia.Fusobacteriales	CEBPZ
104421	ENSG00000115850	rs6730196	0.073902667	0.246964037	0.40796426	0.969795869	0.437246745	-0.258181791	0.083187097	0.003246737	0.24070645	0.220994493	0.099879265	0.085416996	0.198477775	0.193960653	0.997947728	0.999729848	Bacteria.Actinobacteria.Actinobacteria.Micrococcales	LCT
104422	ENSG00000115850	rs6730196	0.195956089	0.15626455	0.640524424	0.86224857	0.2346556	-0.274170394	-0.028864937	0.011553134	0.179593852	0.191145337	0.061524582	0.066320537	0.193587278	0.112266888	0.738699536	0.934731911	Bacteria.Firmicutes.Clostridia.Clostridiales.Lachnospiraceae.Lachnospiraceae_UCG_010	LCT
104423	ENSG00000115850	rs6730196	0.473023659	0.679447948	0.423578326	0.029066164	0.144921273	0.087526953	-0.051257191	0.148743371	0.200785606	0.210866057	0.063649208	0.066640526	0.373060793	0.293122635	0.828281271	0.660302755	Bacteria.Bacteroidetes.Bacteroidia.Bacteroidales.Prevotellaceae.Prevotella_9	LCT
104424	ENSG00000115850	rs6730196	0.234549567	0.461975359	0.669506419	0.995821338	0.399401321	-0.271730744	-0.040001549	0.000491782	0.332873766	0.367212659	0.09329316	0.093541327	0.603924242	0.401964533	0.998803525	0.999555434	Bacteria.Firmicutes.Clostridia.Clostridiales.Lachnospiraceae.Eubacterium_rectale_group	LCT
104425	ENSG00000115850	rs6730196	0.437047427	0.114117492	0.439425996	0.874018763	0.163292243	-0.334138305	-0.07482063	-0.014767738	0.208810608	0.208642015	0.096177698	0.092772436	0.40162334	0.118458324	0.843096271	0.907002455	Bacteria.Firmicutes.Clostridia.Clostridiales.Ruminococcaceae.Ruminiclostridium_9	LCT
104426	ENSG00000115850	rs6730196	0.449379721	0.365092455	0.664527969	0.571904567	0.19204769	-0.194521866	-0.041751248	0.047026188	0.252345858	0.213270759	0.095834829	0.082773728	0.476336662	0.239790991	0.998832683	0.981449155	Bacteria.Firmicutes.Clostridia.Clostridiales.Ruminococcaceae.Eubacterium_coprostanoligenes_group	LCT
104427	ENSG00000115850	rs6730196	0.057296991	0.01651672	0.193211977	0.387538435	0.281839994	-0.324930234	-0.097620618	-0.057466964	0.145625661	0.132028066	0.074249997	0.066059087	0.050642285	0.009834459	0.975966367	0.997201293	Bacteria.Firmicutes.Clostridia.Clostridiales.Lachnospiraceae.Coprococcus_1	LCT
104428	ENSG00000115850	rs6730196	0.845832039	0.098789911	0.139757557	0.973026927	0.041922247	-0.340847168	-0.162424364	-0.003170492	0.214746943	0.203522069	0.108646102	0.093407405	0.595697916	0.101138565	0.99792254	0.990508446	Bacteria.Firmicutes.Clostridia.Clostridiales.Family_XIII.Family_XIII_AD3011_group	LCT
104429	ENSG00000115850	rs6730196	0.794709119	0.289253145	0.26604381	0.005218335	0.058958588	0.234387499	-0.086458036	0.206317574	0.225660126	0.219363968	0.077065806	0.071369161	0.511394022	0.209912528	0.998896274	0.867762764	Bacteria.Proteobacteria.Deltaproteobacteria.Desulfovibrionales.Desulfovibrionaceae.Desulfovibrio	LCT
104430	ENSG00000115850	rs6730196	0.210336309	0.07021113	0.405584848	0.971217499	0.215916523	-0.311383638	0.10214868	-0.003977392	0.17066551	0.16915388	0.122021952	0.109810338	0.163685779	0.036947997	0.76960091	0.982185761	Bacteria.Actinobacteria	LCT
104431	ENSG00000115850	rs6730196	0.053689024	0.032923916	0.340091293	0.397113577	0.304222773	-0.303424022	-0.073318703	0.054647378	0.154819558	0.139217439	0.07629064	0.064108861	0.051558337	0.014186711	0.998525812	0.997174658	Bacteria.Proteobacteria.Deltaproteobacteria.Desulfovibrionales.Desulfovibrionaceae	LCT
104432	ENSG00000115850	rs6730196	0.013305011	0.011913388	0.053485003	0.345057633	0.421764616	-0.372207658	0.165074079	-0.077700652	0.16571209	0.143850681	0.083932777	0.081692284	0.023300103	0.007831306	0.852109477	0.99223971	Bacteria.Actinobacteria.Actinobacteria.Bifidobacteriales.Bifidobacteriaceae	LCT
104433	ENSG00000115850	rs6730196	0.765056171	0.835516878	0.097368014	0.06016984	-0.079584714	0.045921528	-0.174120321	0.16605374	0.265191213	0.220282893	0.103519956	0.086807944	0.681595163	0.545514406	0.663680364	0.853763375	Bacteria.Firmicutes.Clostridia.Clostridiales.Ruminococcaceae.Anaerotruncus	LCT
104434	ENSG00000115850	rs6730196	0.005795934	0.136596745	0.040731188	0.92869208	0.557759357	-0.279853757	0.142397485	0.006351493	0.195472305	0.185674209	0.068201706	0.070699279	0.035156273	0.09517537	0.737532512	0.998304349	Bacteria.Firmicutes.Erysipelotrichia.Erysipelotrichales.Erysipelotrichaceae.Clostridium_innocuum_group	LCT
104435	ENSG00000115850	rs6730196	0.691040777	0.146613263	0.030686356	0.483910621	0.070420993	-0.255192604	-0.175934106	0.049507465	0.176397059	0.173699832	0.079634846	0.070317183	0.430858505	0.086426863	0.344432993	0.934437646	Bacteria.Firmicutes.Clostridia.Clostridiales.Christensenellaceae.Christensenellaceae_R_7_group	LCT
104436	ENSG00000115850	rs6730196	0.106472389	0.088156216	0.930048179	0.803688934	0.288713983	-0.267062645	0.00773374	0.01688181	0.17637233	0.154262333	0.087758634	0.067637258	0.120430831	0.047152915	0.977368598	0.907101516	Bacteria.Proteobacteria.Gammaproteobacteria.Pseudomonadales.Pseudomonadaceae.Pseudomonas	LCT
104437	ENSG00000115850	rs6730196	0.08422559	0.075752062	0.705868349	0.467833042	0.26624634	-0.253159726	-0.036652909	-0.063913179	0.151834656	0.140277025	0.096690621	0.087516759	0.066275016	0.026527431	0.999276643	0.988728768	Bacteria.Firmicutes.Clostridia.Clostridiales.Ruminococcaceae.Ruminiclostridium_5	LCT
104438	ENSG00000115850	rs6730196	0.977943427	0.393730135	0.072471398	0.334340477	0.00587368	-0.166110398	0.184008166	-0.084539645	0.211633997	0.193472201	0.100781179	0.086918163	0.496011847	0.253018325	0.763308435	0.79838162	Bacteria.Firmicutes.Erysipelotrichia.Erysipelotrichales	LCT
104439	ENSG00000115850	rs6730196	0.11882817	0.111575582	0.787412928	0.376352681	0.256435286	-0.239586527	-0.019044587	0.057815587	0.162241136	0.148528822	0.070330518	0.064907196	0.088219154	0.0337919	0.635539408	0.926363595	Bacteria.Firmicutes.Clostridia.Clostridiales.Lachnospiraceae.Lachnospira	LCT
104440	ENSG00000115850	rs6730196	0.334970777	0.169346604	0.137442072	0.338178665	0.164229	-0.22263139	-0.090848895	0.054937992	0.169071502	0.160195296	0.060407512	0.056937352	0.24148759	0.090640956	0.947613107	0.99789802	Bacteria.Verrucomicrobia	LCT
104441	ENSG00000115850	rs6730196	0.385482514	0.962363131	0.37867185	0.098208499	0.16395082	-0.010048958	0.077477853	-0.165126632	0.187644934	0.212135037	0.087407698	0.098424465	0.281451287	0.359111107	0.89749298	0.802052075	Bacteria.Firmicutes.Clostridia.Clostridiales.Lachnospiraceae.Blautia	LCT
104442	ENSG00000115850	rs6730196	0.247343616	0.841689002	0.79224448	0.193857735	0.219497009	-0.044624445	-0.015697802	0.096408995	0.188034198	0.222527925	0.059352748	0.073436203	0.243006249	0.294035052	0.99714486	0.996602117	Bacteria.Firmicutes.Clostridia.Clostridiales.Clostridiaceae_1.Clostridium_sensu_stricto_1	LCT
104443	ENSG00000115850	rs6730196	0.555576478	0.100399613	0.154820778	0.912365738	0.111762978	-0.313536346	-0.156949302	0.011187972	0.188631886	0.188125669	0.109033951	0.101263013	0.422851245	0.077328642	0.998820086	0.961415255	Bacteria.Firmicutes.Clostridia.Clostridiales.Family_XIII	LCT
104444	ENSG00000115850	rs6730196	0.333213597	0.082322101	0.475555956	0.903284088	0.189310187	-0.29187263	-0.065930122	-0.009034539	0.194179933	0.165400618	0.091871867	0.074060273	0.241806043	0.044239766	0.805467576	0.985265027	Bacteria.Firmicutes.Clostridia.Clostridiales.Lachnospiraceae.Eubacterium_eligens_group	LCT
104445	ENSG00000115850	rs6730196	0.015243941	0.011459147	0.01597281	0.176541718	0.379834904	-0.354471609	-0.158561813	0.0835481	0.152393193	0.136218039	0.064085822	0.061147534	0.020311412	0.006690737	0.800427464	0.830839378	Bacteria.Bacteroidetes.Bacteroidia.Bacteroidales.Rikenellaceae.Alistipes	LCT
104446	ENSG00000115850	rs6730196	0.052660735	0.215527	0.369707529	0.719839805	0.349346607	-0.221440622	0.085581601	0.032689435	0.176994199	0.177053189	0.094744335	0.090744905	0.074744581	0.086919839	0.991744893	0.887089199	Bacteria.Firmicutes.Bacilli.Lactobacillales.Carnobacteriaceae	LCT
104447	ENSG00000115850	rs6730196	0.261591633	0.400655912	0.679790772	0.880055132	0.419588667	-0.338214337	-0.029815893	0.011731795	0.370503162	0.399780047	0.071912667	0.077440576	0.785788547	0.549079056	0.999973618	0.995427078	Bacteria.Bacteroidetes.Bacteroidia.Bacteroidales.Bacteroidaceae.Bacteroides	LCT
104448	ENSG00000115850	rs6730196	0.108587646	0.114822482	0.032882142	0.013734202	0.240050672	-0.218791904	0.155699777	-0.157758234	0.147547014	0.136888844	0.071420723	0.062282935	0.078808765	0.046843993	0.914489909	0.900777386	Bacteria.Proteobacteria.Gammaproteobacteria.Pasteurellales.Pasteurellaceae.Haemophilus	LCT
104449	ENSG00000115850	rs6730196	0.014896948	0.011251324	0.015503865	0.174654035	0.381346293	-0.355441112	-0.158700939	0.083735597	0.152450996	0.136227319	0.063841266	0.06101366	0.01983202	0.006473193	0.792821823	0.84755343	Bacteria.Bacteroidetes.Bacteroidia.Bacteroidales.Rikenellaceae	LCT
104450	ENSG00000115850	rs6730196	0.073788102	0.050547587	0.844847454	0.886289447	0.279169999	-0.279420804	0.016333189	0.01230089	0.153621924	0.140254308	0.083128987	0.085682675	0.064087367	0.024012656	0.999670759	0.996530704	Bacteria.Firmicutes.Clostridia.Clostridiales.Ruminococcaceae.Flavonifractor	LCT
104451	ENSG00000115850	rs6730196	0.055285706	0.026624613	0.427034058	0.302760711	0.3413969	-0.33347519	-0.064684046	0.073092685	0.174923369	0.146999972	0.080926983	0.070364682	0.057114057	0.015432136	0.999694213	0.863959089	Bacteria.Firmicutes.Clostridia.Clostridiales.Lachnospiraceaencultured	LCT
104452	ENSG00000115850	rs6730196	0.024824656	0.01640082	0.159496243	0.216310367	0.433674736	-0.374730034	0.183867479	-0.128468338	0.188767345	0.152092077	0.129204274	0.102894544	0.062547955	0.015555874	0.999739884	0.869896013	Bacteria.Actinobacteria.Coriobacteriia.Coriobacteriales.Coriobacteriaceae	LCT
104453	ENSG00000115850	rs6730196	0.11873502	0.072097087	0.547833464	0.577713134	0.398858053	-0.381125419	0.061110683	-0.052657372	0.252284025	0.208461483	0.101148112	0.094107533	0.212118156	0.06677485	0.836333084	0.976628228	Bacteria.Firmicutes.Clostridia.Clostridiales.Lachnospiraceae.Lachnospiraceae_ND3007_group	LCT
104454	ENSG00000115850	rs6730196	0.026215474	0.03725321	0.084937547	0.428111549	0.361288994	-0.326220914	0.149216296	-0.065159404	0.158812187	0.153398906	0.08529447	0.081712949	0.03946971	0.016366172	0.397650256	0.838553363	Bacteria.Firmicutes.Clostridia.Clostridiales.Peptostreptococcaceae	LCT
104455	ENSG00000115850	rs6730196	0.425014551	0.279454424	0.345384252	0.374749519	0.159978903	-0.190592578	0.098316285	-0.085045135	0.199275499	0.174751699	0.103437477	0.095154699	0.3571477	0.133917137	0.967792983	0.973447285	Bacteria.Firmicutes.Bacilli.Lactobacillales	LCT
104456	ENSG00000115850	rs6730196	0.408494765	0.126858645	0.752796556	0.628474979	0.212974922	-0.371099258	0.021591483	0.034243334	0.256001176	0.239973263	0.068265022	0.070433512	0.485276609	0.118334876	0.996566686	0.997858307	Bacteria.Proteobacteria.Gammaproteobacteria	LCT
104457	ENSG00000115850	rs6730196	0.493194031	0.431003467	0.363174948	0.400009705	0.145795868	-0.162847584	0.0934389	-0.084924254	0.211565054	0.205508873	0.102033655	0.100244814	0.423419983	0.222747791	0.95319546	0.933837527	Bacteria.Firmicutes.Bacilli	LCT
104458	ENSG00000115850	rs6730196	0.029129039	0.116419803	0.204703922	0.718126838	0.461716948	-0.32050744	-0.114825031	0.030910055	0.206943865	0.201426697	0.089628729	0.085260385	0.096841388	0.104954462	0.99759175	0.986746924	Bacteria.Firmicutes.Clostridia.Clostridiales.Lachnospiraceae.Lachnospiraceae_UCG_008	LCT
104459	ENSG00000115850	rs6730196	0.102170039	0.040423389	0.848586245	0.362768918	0.256938675	-0.287756497	-0.010630642	-0.045062973	0.154984597	0.137603742	0.055458818	0.0491661	0.078637239	0.018281636	0.808918182	0.993577312	Bacteria.Proteobacteria.Betaproteobacteria.Burkholderiales.Alcaligenaceae.Sutterella	LCT
104460	ENSG00000115850	rs6730196	0.139563138	0.520939759	0.869298467	0.297168059	0.276280524	-0.123637904	-0.012315787	-0.076115202	0.184712527	0.191567858	0.074550304	0.072424369	0.174884799	0.213590482	0.960739262	0.997216401	Bacteria.Firmicutes.Clostridia.Clostridiales.Ruminococcaceae.Subdoligranulum	LCT
104461	ENSG00000115850	rs6730196	0.020993189	0.191190407	0.134245967	0.990048805	0.533780811	-0.280210808	0.135970804	-0.001045335	0.2256419	0.212147966	0.08966197	0.083490817	0.069040981	0.120541893	0.674078614	0.996579479	Bacteria.Firmicutes.Clostridia.Clostridiales.Family_XI	LCT
104462	ENSG00000115850	rs6730196	0.037228722	0.030034735	0.097588448	0.476647262	0.322958121	-0.307867213	-0.10635421	0.03828093	0.151844388	0.138786067	0.063273412	0.053476121	0.042632815	0.01217928	0.593154956	0.903004347	Bacteria.Firmicutes.Clostridia.Clostridiales.Lachnospiraceae.Lachnospiraceae_NK4A136_group	LCT
104463	ENSG00000115850	rs6730196	0.037120062	0.076076981	0.273172157	0.668319008	0.403490962	-0.330047115	-0.079370357	0.030207329	0.189595928	0.183088523	0.071819167	0.070182189	0.076434014	0.051446276	0.699151458	0.988047315	Bacteria.Proteobacteria.Betaproteobacteria	LCT
104464	ENSG00000115850	rs6730196	0.070031105	0.040816091	0.698756057	0.914490391	0.283368668	-0.290572261	0.023301122	-0.005791447	0.153833855	0.13923108	0.059943698	0.053726513	0.061062469	0.017795971	0.843941501	0.871526501	Bacteria.Firmicutes.Negativicutes.Selenomonadales.Veillonellaceae.Dialister	LCT
104465	ENSG00000115850	rs6730196	0.244882539	0.848737805	0.830695001	0.173795495	0.218935399	-0.041510788	-0.012639014	0.098198067	0.186568177	0.216776631	0.058875885	0.071407161	0.227548831	0.262586284	0.994141038	0.99999132	Bacteria.Firmicutes.Clostridia.Clostridiales.Clostridiaceae_1	LCT
104466	ENSG00000115850	rs6730196	0.043978096	0.03228242	0.231832117	0.318550561	0.530282923	-0.458819275	0.101418821	-0.072047381	0.258140964	0.209712969	0.084030228	0.071678038	0.125081529	0.047993046	0.981446852	0.925873833	Bacteria.Proteobacteria.Gammaproteobacteria.Enterobacteriales.Enterobacteriaceae.Citrobacter	LCT
104467	ENSG00000115850	rs6730196	0.806464588	0.862482247	0.242920179	0.084343043	0.060409076	0.040135631	-0.125297265	0.181124775	0.245574676	0.230793337	0.106325321	0.10333163	0.610133552	0.42198731	0.99032513	0.729514443	Bacteria.Firmicutes.Clostridia.Clostridiales.Ruminococcaceae.Ruminococcaceae_UCG_013	LCT
104468	ENSG00000115850	rs6730196	0.640470365	0.277989641	0.241209914	0.549752938	0.100066738	-0.217647045	-0.109779825	0.049701447	0.213254109	0.198944865	0.092816125	0.082661098	0.567343195	0.222071871	0.948905015	0.966332496	Bacteria.Firmicutes.Clostridia.Clostridiales.Ruminococcaceae.Ruminococcaceae_NK4A214_group	LCT
104469	ENSG00000115850	rs6730196	0.131403392	0.052412951	0.376302527	0.866617161	0.240416131	-0.287379037	-0.074413561	0.014169974	0.157356536	0.14544159	0.083532231	0.084033682	0.105778822	0.023956598	0.998043854	0.98261409	Bacteria.Firmicutes.Clostridia.Clostridiales.Ruminococcaceaencultured	LCT
104470	ENSG00000115850	rs6730196	0.301239395	0.373765918	0.622869171	0.778559638	0.507912519	-0.407391579	-0.044500034	0.024114619	0.487407028	0.454876137	0.090054485	0.085401827	0.919593891	0.574567831	0.997675757	0.944715108	Bacteria.Bacteroidetes	LCT
104471	ENSG00000115850	rs6730196	0.146660947	0.104724077	0.538670581	0.624053732	0.435462446	-0.380756456	0.076968398	-0.046335807	0.296438179	0.231412742	0.124524601	0.09409055	0.289108735	0.118445173	0.998891856	0.999590371	Bacteria.Firmicutes.Bacilli.Bacillales.Staphylococcaceae.Staphylococcus	LCT
104472	ENSG00000115850	rs6730196	0.063558593	0.018513104	0.150856954	0.876941932	0.281986363	-0.35297435	-0.096144215	-0.009517309	0.149396462	0.14610166	0.066140222	0.061221046	0.059602881	0.010535001	0.890867366	0.972482468	Bacteria.Firmicutes.Clostridia.Clostridiales.Ruminococcaceae.Ruminococcaceae_UCG_002	LCT
104473	ENSG00000115850	rs6730196	0.070397018	0.034475918	0.692022955	0.426278127	0.301890305	-0.311127969	0.030376017	-0.051444221	0.164108205	0.144048889	0.076344811	0.064256839	0.062529233	0.01717136	0.99935717	0.960853802	Bacteria.Firmicutes.Erysipelotrichia.Erysipelotrichales.Erysipelotrichaceae.Erysipelotrichaceae_UCG_003	LCT
104474	ENSG00000115850	rs6730196	0.024777864	0.058609202	0.160098193	0.348567842	0.505220806	-0.447173988	0.113851903	-0.078800908	0.219835354	0.232299871	0.08012129	0.083458527	0.09456662	0.078384923	0.999878354	0.975218217	Bacteria.Bacteroidetes.Bacteroidia.Bacteroidales.Porphyromonadaceae.Barnesiella	LCT
104475	ENSG00000115850	rs6730196	0.582273365	0.175825675	0.878325443	0.423852751	0.218540991	-0.64697965	0.014075293	0.093530661	0.395310279	0.472719471	0.091578647	0.116211903	0.814404544	0.394173896	0.999330493	0.996754281	Bacteria.Proteobacteria	LCT
104476	ENSG00000115850	rs6730196	0.095333009	0.023831938	0.276659187	0.873471534	0.256416842	-0.339326676	0.114344946	0.016169813	0.151498906	0.14663278	0.104227724	0.101137291	0.074040333	0.012855973	0.671677656	0.917221068	Bacteria.Actinobacteria.Actinobacteria	LCT
104477	ENSG00000115850	rs6730196	0.088748561	0.059064676	0.954072788	0.904766074	0.283051724	-0.280147449	0.00527542	0.008419661	0.163809313	0.145801788	0.091245435	0.070099266	0.070444817	0.021219818	0.990263512	0.944093992	Bacteria.Proteobacteria.Gammaproteobacteria.Pseudomonadales	LCT
104478	ENSG00000115850	rs6730196	0.040585248	0.022026928	0.278559875	0.291443424	0.386714639	-0.354051722	0.146955694	-0.113126263	0.185079297	0.150905448	0.134488875	0.10636123	0.081836994	0.018086331	0.999005033	0.90762445	Bacteria.Actinobacteria.Coriobacteriia.Coriobacteriales	LCT
104479	ENSG00000115850	rs6730196	0.066924067	0.015712491	0.638163825	0.156802475	0.326064816	-0.395566173	-0.023737619	0.076732527	0.174983497	0.159461149	0.050240031	0.053566749	0.087853058	0.011579609	0.999492402	0.999741582	Bacteria.Proteobacteria.Gammaproteobacteria.Enterobacteriales.Enterobacteriaceae.Escherichia_Shigella	LCT
104480	ENSG00000115850	rs6730196	0.029409685	0.079452438	0.211526009	0.869406128	0.498821088	-0.312371344	0.105442093	-0.010291984	0.223977127	0.175311916	0.083564095	0.062351589	0.097062121	0.083046465	0.997329664	0.92426646	Bacteria.Firmicutes.Negativicutes.Selenomonadales.Veillonellaceae.Megasphaera	LCT
104481	ENSG00000115850	rs6730196	0.051095517	0.218979097	0.371245364	0.716886117	0.35172334	-0.219643955	0.084869778	0.032992058	0.176977308	0.176955702	0.094260638	0.090586195	0.071823389	0.090900593	0.945687051	0.874327968	Bacteria.Firmicutes.Bacilli.Lactobacillales.Carnobacteriaceae.Granulicatella	LCT
104482	ENSG00000115850	rs6730196	0.17330131	0.841757156	0.792118758	0.14713814	0.349047616	0.050792965	-0.015910848	-0.087967681	0.253522991	0.253398959	0.060121007	0.05995532	0.349081404	0.508177777	0.98776731	0.804361781	Bacteria.Firmicutes.Clostridia.Clostridiales.Ruminococcaceae.Faecalibacterium	LCT
104483	ENSG00000115850	rs6730196	0.033982643	0.01904735	0.20419796	0.18120735	0.34789243	-0.345593278	0.12456282	-0.106944799	0.160613075	0.143720682	0.097119744	0.079128072	0.041704324	0.010807248	0.88760533	0.997132292	Bacteria.Firmicutes.Bacilli.Bacillales	LCT
104484	ENSG00000115850	rs6730196	0.216991438	0.024732147	0.739444214	0.184743345	0.302233558	-0.403127882	0.035626267	-0.114172963	0.242432156	0.175354083	0.106660982	0.085170732	0.325963767	0.041701567	0.99991226	0.982046009	Bacteria.Actinobacteria.Coriobacteriia.Coriobacteriales.Coriobacteriaceae.Collinsella	LCT
104485	ENSG00000115850	rs6730196	0.412773296	0.376902053	0.478053051	0.60703188	0.17430965	-0.203537546	-0.05947843	0.045151183	0.211459109	0.228768085	0.083354384	0.087362476	0.413271698	0.231932038	0.981084248	0.998600531	Bacteria.Firmicutes.Clostridia.Clostridiales.Ruminococcaceae.Ruminiclostridium_6	LCT
104486	ENSG00000115850	rs6730196	0.106432656	0.189517143	0.345375462	0.299866775	0.252402699	-0.216798981	0.083800249	-0.090073978	0.154172289	0.163512142	0.088163699	0.086190347	0.079411015	0.062907596	0.997117901	0.9453081	Bacteria.Firmicutes.Clostridia.Clostridiales.Lachnospiraceae.Eubacterium_hallii_group	LCT
104487	ENSG00000115850	rs6730196	0.030938869	0.020595331	0.223545911	0.229627398	0.3855617	-0.391642506	0.09620943	-0.087913908	0.174793871	0.165019149	0.078290105	0.072493368	0.053020249	0.017494014	0.979221309	0.998719086	Bacteria.Firmicutes.Bacilli.Bacillales.Family_XI.Gemella	LCT
104488	ENSG00000115850	rs6730196	0.208941811	0.076759566	0.102802739	0.2324219	0.20022971	-0.24965143	0.145196845	-0.091787814	0.157776779	0.138819846	0.087747116	0.076147682	0.157664291	0.030454223	0.977260763	0.914822901	Bacteria.Firmicutes.Negativicutes.Selenomonadales.Veillonellaceae.Veillonella	LCT
104489	ENSG00000115850	rs6730196	0.081376435	0.01542311	0.669282058	0.152577682	0.32457964	-0.410537254	-0.022482151	0.077508616	0.1833534	0.165013101	0.052395877	0.053548481	0.116440293	0.015659895	0.997282517	0.999171204	Bacteria.Proteobacteria.Gammaproteobacteria.Enterobacteriales.Enterobacteriaceae	LCT
104490	ENSG00000115850	rs6730196	0.028207592	0.0542122	0.198360559	0.574533255	0.409634232	-0.341482141	-0.091635118	0.038894	0.18250202	0.174171069	0.070515361	0.068931762	0.053948953	0.037106075	0.58610594	0.994680072	Bacteria.Proteobacteria.Betaproteobacteria.Burkholderiales	LCT
104491	ENSG00000115850	rs6730196	0.091425316	0.044728319	0.384105756	0.894364655	0.261838906	-0.282908106	-0.058769277	0.007888955	0.152828104	0.138221774	0.067066912	0.059180092	0.064937479	0.021614188	0.998277807	0.999325446	Bacteria.Bacteroidetes.Bacteroidia.Bacteroidales.Porphyromonadaceae.Parabacteroides	LCT
104492	ENSG00000115850	rs6730196	0.069750217	0.088367781	0.748141546	0.640822952	0.284250744	-0.252621	0.019749689	0.029528728	0.154153886	0.146019741	0.061247545	0.062995806	0.057829907	0.036548617	0.968802863	0.997181136	Bacteria.Bacteroidetes.Bacteroidia.Bacteroidales.Prevotellaceae	LCT
104493	ENSG00000115850	rs6730196	0.010534769	0.010099561	0.036577523	0.305776941	0.435514021	-0.380335584	0.173880631	-0.083227854	0.165341235	0.143528854	0.081461782	0.080627003	0.02043979	0.006382546	0.753129231	0.976482596	Bacteria.Actinobacteria.Actinobacteria.Bifidobacteriales.Bifidobacteriaceae.Bifidobacterium	LCT
104494	ENSG00000115850	rs6730196	0.154214683	0.125264959	0.349386704	0.068486745	0.2290284	-0.219970384	-0.054285906	0.112430238	0.15887047	0.14163689	0.057592972	0.060689168	0.106062627	0.047953719	0.894499564	0.755259861	Bacteria.Proteobacteria.Betaproteobacteria.Burkholderiales.Alcaligenaceae.Parasutterella	LCT
104495	ENSG00000115850	rs6730196	0.100462823	0.03815018	0.838681971	0.710176393	0.263515294	-0.306608245	0.016528997	0.031518775	0.158142436	0.144876774	0.080867142	0.084443979	0.084719261	0.021926732	0.92078388	0.945867177	Bacteria.Firmicutes.Clostridia.Clostridiales.Lachnospiraceae.Fusicatenibacter	LCT
104496	ENSG00000115850	rs6730196	0.692287626	0.783314328	0.94129398	0.459923829	0.244164003	0.174555269	0.007747578	-0.080892558	0.614220537	0.632119079	0.10479765	0.108815677	0.997454612	0.877942968	0.997692298	0.999159905	Bacteria.Firmicutes.Clostridia.Clostridiales	LCT
104497	ENSG00000115850	rs6730196	0.141602397	0.030640175	0.890474606	0.498316887	0.25703803	-0.340338027	-0.015863816	-0.067594919	0.172747628	0.154006466	0.114751913	0.099264458	0.146463852	0.019633735	0.999672451	0.998587032	Bacteria.Firmicutes.Clostridia.Clostridiales.Ruminococcaceae.Butyricicoccus	LCT
104498	ENSG00000115850	rs6730196	0.073933747	0.039986922	0.382849693	0.656993172	0.277309783	-0.29002821	-0.063375105	0.028387052	0.152677219	0.138377053	0.072131178	0.063630977	0.068152132	0.018692632	0.995339941	0.95533137	Bacteria.Proteobacteria.Deltaproteobacteria.Desulfovibrionales.Desulfovibrionaceae.Bilophila	LCT
104499	ENSG00000115850	rs6730196	0.088799562	0.0610704	0.444973673	0.225791287	0.264828443	-0.26453051	0.062879689	-0.085252896	0.153288083	0.138786475	0.081821368	0.06971499	0.065957366	0.026610661	0.713186437	0.934656959	Bacteria.Firmicutes.Clostridia.Clostridiales.Lachnospiraceae.Dorea	LCT
104500	ENSG00000115850	rs6730196	0.845123795	0.988024312	0.747198854	0.586128839	0.10867844	0.008385996	0.034942544	-0.058658373	0.554126949	0.55655395	0.107944856	0.107201216	0.954184916	0.812470223	0.999826541	0.999832315	Bacteria.Firmicutes.Clostridia.Clostridiales.Lachnospiraceae	LCT
104501	ENSG00000115850	rs6730196	0.782914817	0.354177195	0.110389377	0.447744139	0.056392882	-0.188433968	-0.119110852	0.055511624	0.203830535	0.201925263	0.073591635	0.072677259	0.545810276	0.177976154	0.999985325	0.999758873	Bacteria.Firmicutes.Clostridia.Clostridiales.Ruminococcaceae.Ruminococcaceae_UCG_014	LCT
104502	ENSG00000115850	rs6730196	0.051088186	0.031547876	0.332226493	0.386609444	0.309485639	-0.306773175	-0.076826141	0.056800134	0.155719419	0.139595775	0.078640489	0.06516418	0.05001571	0.014772894	0.997604342	0.996621608	Bacteria.Proteobacteria.Deltaproteobacteria	LCT
104503	ENSG00000115850	rs6730196	0.254628861	0.179763885	0.824628487	0.666723545	0.333779516	-0.401673962	-0.024469435	0.046103362	0.290410634	0.296200766	0.109978907	0.106568027	0.468566553	0.243355508	0.938931699	0.916047991	Bacteria.Firmicutes.Negativicutes.Selenomonadales	LCT
104504	ENSG00000115850	rs6730196	0.018885165	0.028409309	0.082296981	0.32386403	0.392486581	-0.336620955	0.113392736	-0.060120168	0.162990901	0.150171637	0.064252873	0.060477418	0.039358409	0.017712087	0.858670885	0.979585985	Bacteria.Firmicutes.Erysipelotrichia.Erysipelotrichales.Erysipelotrichaceae.Erysipelatoclostridium	LCT
104505	ENSG00000115850	rs6730196	0.97469184	0.391698313	0.072762092	0.335537723	0.006731737	-0.166492993	0.183851282	-0.084478775	0.21137899	0.193082416	0.100800265	0.087072559	0.492953541	0.248466973	0.749369869	0.799531689	Bacteria.Firmicutes.Erysipelotrichia.Erysipelotrichales.Erysipelotrichaceae	LCT
104506	ENSG00000115850	rs6730196	0.601475496	0.087095552	0.101266538	0.934946728	0.097173819	-0.316325367	-0.126600286	0.005721724	0.185147129	0.18209336	0.076159331	0.069828757	0.445376926	0.062779319	0.996596763	0.999791394	Bacteria.Firmicutes.Clostridia.Clostridiales.Ruminococcaceae.Ruminococcaceae_UCG_005	LCT
104507	ENSG00000115850	rs6730196	0.121489693	0.057288165	0.430630026	0.784349282	0.24735376	-0.286983101	0.048685951	-0.015007507	0.157644576	0.14827768	0.061390239	0.054614501	0.111297032	0.032843941	0.710861456	0.872286233	Bacteria.Firmicutes.Clostridia.Clostridiales.Lachnospiraceae.Roseburia	LCT
104508	ENSG00000115850	rs6730196	0.510081329	0.665504698	0.990958	0.274789735	0.291665804	0.19698567	0.001055684	-0.10655812	0.440342324	0.453564427	0.092796131	0.09674896	0.910069696	0.725972652	0.999135888	0.977096731	Bacteria.Firmicutes.Clostridia.Clostridiales.Ruminococcaceae	LCT
104509	ENSG00000115850	rs6730196	0.080811743	0.094252611	0.613813197	0.798400242	0.296773088	-0.269007198	-0.035027344	-0.017459241	0.167327093	0.15840718	0.06907626	0.068075966	0.073458295	0.032757446	0.991923473	0.977793214	Bacteria.Bacteroidetes.Bacteroidia.Bacteroidales.Porphyromonadaceae	LCT
104510	ENSG00000115850	rs6730196	0.27572297	0.124347479	0.068400053	0.063036407	0.176722739	-0.216978426	-0.117571125	0.104506806	0.160769723	0.139364656	0.063443772	0.055255456	0.185897035	0.051109946	0.802542187	0.889313815	Bacteria.Firmicutes.Negativicutes.Selenomonadales.Acidaminococcaceae	LCT
104511	ENSG00000115850	rs6730196	0.279262201	0.405263086	0.850649123	0.729038753	0.244845394	-0.21263237	-0.015800803	0.030719051	0.224404804	0.253825605	0.083583664	0.088298278	0.363179582	0.257965855	0.96834324	0.997513341	Bacteria.Firmicutes.Clostridia.Clostridiales.Lachnospiraceae.Eubacterium_xylanophilum_group	LCT
104512	ENSG00000115850	rs6730196	0.519135094	0.139591983	0.411838814	0.996250336	0.143448028	-0.294724614	0.076518296	-0.000372313	0.22130008	0.197058273	0.092639776	0.078919367	0.428499456	0.095483232	0.783466504	0.924775385	Bacteria.Firmicutes.Negativicutes.Selenomonadales.Veillonellaceae	LCT
104513	ENSG00000115850	rs6730196	0.080617211	0.055485922	0.477113116	0.555154102	0.391399137	-0.365343963	0.054898415	-0.040344513	0.220534397	0.187351372	0.076771162	0.068019978	0.147207625	0.050255759	0.999858829	0.947089082	Bacteria.Proteobacteria.Betaproteobacteria.Neisseriales.Neisseriaceae.Eikenella	LCT
104514	ENSG00000115850	rs6730196	0.277269291	0.081321714	0.62836379	0.785537927	0.214909988	-0.324309438	-0.036874974	-0.019880792	0.196146027	0.183167064	0.075821815	0.072760455	0.272246345	0.071704974	0.860407694	0.99780419	Bacteria.Firmicutes.Clostridia.Clostridiales.Ruminococcaceae.Ruminococcus_2	LCT
104515	ENSG00000115850	rs6730196	0.310448941	0.057283826	0.277343136	0.782647011	0.181900741	-0.333753009	-0.079659898	-0.018889527	0.177940326	0.172439544	0.072716008	0.068189344	0.214292228	0.039033972	0.84372248	0.998819627	Bacteria.Firmicutes.Clostridia.Clostridiales.Ruminococcaceae.Ruminococcaceae_UCG_003	LCT
104516	ENSG00000115850	rs6730196	0.689068392	0.536012409	0.134861395	0.130265611	0.080343783	-0.111776432	-0.131242153	0.113203529	0.199904655	0.179658371	0.086682959	0.073871171	0.394667962	0.243530525	0.604187293	0.829933127	Bacteria.Bacteroidetes.Bacteroidia.Bacteroidales.Porphyromonadaceae.Odoribacter	LCT
104517	ENSG00000115850	rs6730196	0.063136277	0.015683608	0.473043835	0.10998374	0.354631976	-0.386634822	0.044689212	-0.08574441	0.187576072	0.155815532	0.061918869	0.052914909	0.065624667	0.010961834	0.955858825	0.924973587	Bacteria.Firmicutes.Clostridia.Clostridiales.Lachnospiraceae.Tyzzerella	LCT
104518	ENSG00000115850	rs6730196	0.379411309	0.187211561	0.13406093	0.338584374	0.152505522	-0.215209373	-0.090268923	0.054485161	0.172319897	0.161457134	0.059496415	0.056515825	0.251490487	0.098274446	0.953850517	0.998439902	Bacteria.Verrucomicrobia.Verrucomicrobiae.Verrucomicrobiales.Verrucomicrobiaceae.Akkermansia	LCT
104519	ENSG00000115850	rs6730196	0.019071045	0.791635856	0.096348015	0.398087204	0.432496271	-0.059396666	0.093495	0.058271251	0.179897838	0.223904616	0.05541248	0.068502121	0.060121698	0.293196965	0.86527713	0.998607976	Bacteria.Firmicutes.Clostridia.Clostridiales.Lachnospiraceae.Tyzzerella_4	LCT
104520	ENSG00000115850	rs6730196	0.851455918	0.593536013	0.003273013	0.059200834	0.031031712	-0.098699684	0.205640184	-0.144041436	0.165055086	0.184015251	0.067338379	0.075007234	0.48984381	0.241523321	0.163417554	0.788390514	Bacteria.Firmicutes.Clostridia.Clostridiales.Lachnospiraceae.Anaerostipes	LCT
104521	ENSG00000115850	rs6730196	0.119051309	0.116462851	0.026824671	0.014912856	0.233571415	-0.218474692	0.160423731	-0.15433751	0.147866758	0.1373195	0.070813547	0.061709828	0.079187426	0.04715445	0.893190239	0.885765573	Bacteria.Proteobacteria.Gammaproteobacteria.Pasteurellales.Pasteurellaceae	LCT
104522	ENSG00000115850	rs6730196	0.030250083	0.04495001	0.188506201	0.520807782	0.369071119	-0.328779365	-0.085465613	0.040975017	0.166602137	0.160805074	0.064309961	0.06346762	0.047452595	0.029398965	0.61814018	0.935568656	Bacteria.Proteobacteria.Betaproteobacteria.Burkholderiales.Alcaligenaceae	LCT
104523	ENSG00000115850	rs6730196	0.003203904	0.007503093	0.009271755	0.142899898	0.543861731	-0.45355547	0.204136804	-0.110961226	0.177665096	0.164334364	0.076117832	0.07482077	0.010561304	0.004626087	0.192602784	0.828004409	Bacteria.Firmicutes.Clostridia.Clostridiales.Peptostreptococcaceae.Intestinibacter	LCT
104524	ENSG00000115850	rs6730196	0.168078616	0.075308306	0.908213708	0.678476473	0.293727607	-0.336858592	0.008971075	-0.029895296	0.210715325	0.18636483	0.07750912	0.071791662	0.204861317	0.070536725	0.779382567	0.998431627	Bacteria.Firmicutes.Clostridia.Clostridiales.Ruminococcaceae.Ruminococcus_1	LCT
104525	ENSG00000115850	rs6730196	0.301021515	0.372835878	0.622533433	0.777240169	0.508081574	-0.40812696	-0.04454117	0.024261647	0.487347719	0.454805865	0.090050606	0.08539959	0.919841614	0.576065844	0.997187614	0.941674949	Bacteria.Bacteroidetes.Bacteroidia.Bacteroidales	LCT
104526	ENSG00000115850	rs6730196	0.063132435	0.487550546	0.358035232	0.281394747	0.508544999	-0.15043883	0.084810566	0.084521311	0.268981515	0.215470661	0.091619509	0.077812522	0.196488908	0.285349936	0.997594253	0.968019235	Bacteria.Firmicutes.Erysipelotrichia.Erysipelotrichales.Erysipelotrichaceae.Faecalitalea	LCT
104527	ENSG00000115850	rs6730196	0.751452672	0.974072098	0.896466449	0.668396391	0.203168121	0.023900565	0.013977709	-0.052908471	0.638755974	0.732541644	0.10699708	0.12295543	0.999435429	0.999772384	0.999968393	0.999515331	Bacteria.Firmicutes	LCT
104528	ENSG00000115850	rs6730196	0.371869092	0.205043732	0.281800053	0.391800364	0.16620391	-0.210041899	0.110675955	-0.081657057	0.184836791	0.164076562	0.101977806	0.094718456	0.303403521	0.095579114	0.976314705	0.980405449	Bacteria.Firmicutes.Bacilli.Lactobacillales.Streptococcaceae.Streptococcus	LCT
104529	ENSG00000115850	rs6730196	0.405776943	0.199969452	0.046362842	0.081336752	0.13813309	-0.188437248	-0.128757842	0.100179955	0.165075098	0.145533745	0.063400487	0.056583602	0.219079234	0.086465787	0.484268737	0.970562572	Bacteria.Firmicutes.Negativicutes.Selenomonadales.Acidaminococcaceae.Phascolarctobacterium	LCT
104530	ENSG00000115850	rs6730196	0.688486015	0.146118036	0.030246778	0.481321603	0.07092158	-0.25527343	-0.176271418	0.049773373	0.176112593	0.17353827	0.079568909	0.070276459	0.428625221	0.084514261	0.343268163	0.938667558	Bacteria.Firmicutes.Clostridia.Clostridiales.Christensenellaceae	LCT
104531	ENSG00000115850	rs6730196	0.346839388	0.191293737	0.364502129	0.467450459	0.178692623	-0.21905675	0.094958878	-0.069994643	0.188572532	0.165887271	0.103982548	0.095761478	0.311287848	0.091745862	0.988415778	0.976249604	Bacteria.Firmicutes.Bacilli.Lactobacillales.Streptococcaceae	LCT
104532	ENSG00000115850	rs6730196	0.231458506	0.027701275	0.854645037	0.277511055	0.226105996	-0.349976655	0.012573773	0.071387275	0.187187797	0.155400949	0.068363665	0.06518749	0.211297172	0.023071259	0.747397946	0.920789301	Bacteria.Firmicutes.Clostridia.Clostridiales.Lachnospiraceae.Lachnoclostridium	LCT
104533	ENSG00000115850	rs6730196	0.046350935	0.03418417	0.226460747	0.295521589	0.314648208	-0.300971489	0.083586127	-0.076885684	0.154924379	0.139112856	0.068451765	0.072906432	0.04682696	0.015944051	0.830403141	0.860539301	Bacteria.Fusobacteria.Fusobacteriia.Fusobacteriales.Fusobacteriaceae.Fusobacterium	LCT
104534	ENSG00000115850	rs6730196	0.453289502	0.207830527	0.659213728	0.834068949	0.189199127	-0.253532487	0.036692646	-0.013738578	0.250769593	0.199284863	0.082821695	0.065319514	0.466078321	0.153907949	0.9994853	0.999502343	Bacteria.Firmicutes.Clostridia.Clostridiales.Lachnospiraceae.Ruminococcus_gnavus_group	LCT
104535	ENSG00000115850	rs6730196	0.048101452	0.038057866	0.206475473	0.248211553	0.31013396	-0.294308628	0.087011597	-0.084677469	0.153953151	0.138996184	0.068187729	0.072674408	0.047102572	0.01767241	0.823938752	0.828918736	Bacteria.Fusobacteria.Fusobacteriia.Fusobacteriales	LCT
104536	ENSG00000115902	rs17029771	0.906763599	0.346246121	0.858131439	0.294231931	-0.020147119	0.257137375	0.012343061	0.106613158	0.171349229	0.271018578	0.068777258	0.100823405	0.545264303	0.163221068	0.996596763	0.999791394	Bacteria.Firmicutes.Clostridia.Clostridiales.Ruminococcaceae.Ruminococcaceae_UCG_005	SLC1A4
104537	ENSG00000115902	rs17029771	0.69383547	0.529447356	0.445012011	0.470242455	0.082624827	0.194921268	0.067893983	0.122468871	0.208960156	0.308302351	0.088353626	0.168612671	0.493644724	0.313456208	0.843500443	0.881882065	Bacteria.Firmicutes.Clostridia.Clostridiales.Ruminococcaceae.Ruminiclostridium_9	SLC1A4
104538	ENSG00000115902	rs17029771	0.259877692	0.690985592	0.21611847	0.900132946	-0.248370156	0.132550439	-0.093911683	0.013953861	0.218519885	0.331962087	0.075185183	0.110758408	0.271853541	0.290686405	0.804552221	0.995071635	Bacteria.Firmicutes.Erysipelotrichia.Erysipelotrichales.Erysipelotrichaceae.Clostridium_innocuum_group	SLC1A4
104539	ENSG00000115902	rs17029771	0.570161406	0.119793366	0.30390864	0.138833569	0.101600654	0.575140563	-0.090199214	-0.277552618	0.178023786	0.364849101	0.087040843	0.185215076	0.38601807	0.115251128	0.847191576	0.759359639	Bacteria.Firmicutes.Erysipelotrichia.Erysipelotrichales	SLC1A4
104540	ENSG00000115902	rs17029771	0.513916605	0.580957314	0.573080405	0.541921054	-0.09721878	0.120894162	-0.04758419	-0.066691121	0.148120589	0.217918367	0.084013388	0.108769196	0.237824631	0.152364948	0.944382312	0.998063513	Bacteria.Actinobacteria.Actinobacteria.Bifidobacteriales.Bifidobacteriaceae	SLC1A4
104541	ENSG00000115902	rs17029771	0.493645742	0.577091266	0.543424355	0.509533887	-0.102031065	0.121387184	-0.051156647	-0.070815824	0.148213127	0.216584231	0.083745669	0.106775491	0.23919744	0.139275261	0.889325278	0.98064907	Bacteria.Actinobacteria.Actinobacteria.Bifidobacteriales.Bifidobacteriaceae.Bifidobacterium	SLC1A4
104542	ENSG00000115902	rs17029771	0.730630522	0.32573365	0.35818258	0.281183967	0.061033329	0.272679899	0.062557822	0.112990567	0.1765131	0.275370254	0.067601077	0.103976088	0.454032729	0.185100524	0.811347576	0.97362172	Bacteria.Firmicutes.Clostridia.Clostridiales.Ruminococcaceae.Ruminococcus_2	SLC1A4
104543	ENSG00000115902	rs17029771	0.458703749	0.742413501	0.37803232	0.939330937	-0.124707023	0.089863539	-0.054754506	0.00780875	0.167297215	0.272261462	0.061688752	0.102200998	0.272057289	0.200754514	0.902553986	0.979585985	Bacteria.Firmicutes.Erysipelotrichia.Erysipelotrichales.Erysipelotrichaceae.Erysipelatoclostridium	SLC1A4
104544	ENSG00000115902	rs17029771	0.770020729	0.82022167	0.490978784	0.81789659	0.062304983	0.057584615	0.047717414	0.016211915	0.212231082	0.252363517	0.068888259	0.070125025	0.475528883	0.328541527	0.834444071	0.978987104	Bacteria.Bacteroidetes.Bacteroidia.Bacteroidales.Prevotellaceae.Prevotella_9	SLC1A4
104545	ENSG00000115902	rs17029771	0.636390356	0.841472354	0.766161593	0.640905368	-0.085364978	0.048347712	-0.027088411	-0.064727804	0.17972171	0.240760666	0.090703579	0.138122735	0.334246313	0.243967194	0.991744893	0.887089199	Bacteria.Firmicutes.Bacilli.Lactobacillales.Carnobacteriaceae	SLC1A4
104546	ENSG00000115902	rs17029771	0.988554944	0.46972064	0.71328417	0.434491264	0.003442436	0.248423587	0.029335608	0.08235319	0.239057591	0.341621269	0.079487855	0.104721844	0.553433494	0.253347094	0.994527911	0.925873833	Bacteria.Proteobacteria.Gammaproteobacteria.Enterobacteriales.Enterobacteriaceae.Citrobacter	SLC1A4
104547	ENSG00000115902	rs17029771	0.788249024	0.10758467	0.263810783	0.101842138	0.045297346	0.52795829	0.06456598	0.168930435	0.167957483	0.323568912	0.057281043	0.101798815	0.423748838	0.086167897	0.578066904	0.767903702	Bacteria.Firmicutes.Clostridia.Clostridiales.Lachnospiraceae.Lachnospiraceae_UCG_010	SLC1A4
104548	ENSG00000115902	rs17029771	0.982644598	0.417253963	0.445457296	0.443687203	-0.003465564	0.237821772	0.052717491	0.093453539	0.158698924	0.291305809	0.068671201	0.121260677	0.447157469	0.150501901	0.909281244	0.907101516	Bacteria.Proteobacteria.Gammaproteobacteria.Pseudomonadales.Pseudomonadaceae.Pseudomonas	SLC1A4
104549	ENSG00000115902	rs17029771	0.691448808	0.049680258	0.743068862	0.012906959	-0.081650153	0.577173772	-0.022831115	0.264011084	0.20481041	0.28858446	0.069354987	0.103256912	0.481410213	0.070859227	0.998896274	0.98418264	Bacteria.Proteobacteria.Deltaproteobacteria.Desulfovibrionales.Desulfovibrionaceae.Desulfovibrio	SLC1A4
104550	ENSG00000115902	rs17029771	0.584469998	0.313845433	0.740512041	0.295717977	-0.093706536	0.340140995	0.022816857	-0.124462816	0.170496235	0.335097722	0.068603002	0.118069599	0.401728987	0.14846704	0.948888106	0.997216401	Bacteria.Firmicutes.Clostridia.Clostridiales.Ruminococcaceae.Subdoligranulum	SLC1A4
104551	ENSG00000115902	rs17029771	0.948061373	0.321796906	0.575853931	0.354479041	0.011550314	0.33346009	-0.04836258	-0.147946965	0.176627738	0.334000826	0.086010348	0.158639646	0.452525106	0.166864818	0.906603649	0.907452992	Bacteria.Firmicutes.Clostridia.Clostridiales.Lachnospiraceae.Blautia	SLC1A4
104552	ENSG00000115902	rs17029771	0.720251983	0.233078013	0.798940524	0.240161411	-0.139795656	0.757648679	0.01852953	-0.148194539	0.388666123	0.629442717	0.072447687	0.125012838	0.925943644	0.442122338	0.999973618	0.989705988	Bacteria.Bacteroidetes.Bacteroidia.Bacteroidales.Bacteroidaceae.Bacteroides	SLC1A4
104553	ENSG00000115902	rs17029771	0.717133325	0.771048608	0.826575031	0.782421552	-0.051009485	0.063156045	-0.01170938	-0.023246129	0.140184625	0.216124487	0.053228945	0.083827	0.2785584	0.185564533	0.868137691	0.86709714	Bacteria.Firmicutes.Negativicutes.Selenomonadales.Veillonellaceae.Dialister	SLC1A4
104554	ENSG00000115902	rs17029771	0.901814716	0.649583071	0.937480368	0.696012487	-0.027483813	0.121204023	0.00716597	0.0447478	0.221908643	0.265532232	0.091006593	0.11402275	0.634086443	0.341689186	0.998832683	0.995738724	Bacteria.Firmicutes.Clostridia.Clostridiales.Ruminococcaceae.Eubacterium_coprostanoligenes_group	SLC1A4
104555	ENSG00000115902	rs17029771	0.727800528	0.324824804	0.385650472	0.099408083	0.056558878	0.228304546	0.059215983	0.172459583	0.161801176	0.230121134	0.067797958	0.103169398	0.443338026	0.153005753	0.523312611	0.794195681	Bacteria.Firmicutes.Clostridia.Clostridiales.Christensenellaceae.Christensenellaceae_R_7_group	SLC1A4
104556	ENSG00000115902	rs17029771	0.853227045	0.884272901	0.330319531	0.479357907	-0.026387323	0.032115848	-0.060359507	0.091718476	0.142065888	0.219779478	0.061540015	0.128919719	0.289149638	0.237246536	0.915215198	0.989428248	Bacteria.Proteobacteria.Gammaproteobacteria.Pasteurellales.Pasteurellaceae.Haemophilus	SLC1A4
104557	ENSG00000115902	rs17029771	0.919583949	0.437640689	0.666141702	0.226298135	0.021237628	-0.266559524	0.040116203	-0.168510894	0.209545644	0.341307607	0.092556461	0.137950924	0.627340518	0.262958313	0.99991226	0.982046009	Bacteria.Actinobacteria.Coriobacteriia.Coriobacteriales.Coriobacteriaceae.Collinsella	SLC1A4
104558	ENSG00000115902	rs17029771	0.591202968	0.744131341	0.545445699	0.871932223	-0.079458742	0.075195008	-0.046912948	0.023122957	0.147209656	0.22940683	0.077186342	0.142873549	0.270495097	0.188411572	0.998043854	0.98261409	Bacteria.Firmicutes.Clostridia.Clostridiales.Ruminococcaceaencultured	SLC1A4
104559	ENSG00000115902	rs17029771	0.39535626	0.92654326	0.494440955	0.40803146	-0.186083419	-0.025244476	-0.064387164	-0.12804997	0.217486123	0.27275661	0.093703562	0.153766394	0.400057415	0.334800258	0.828118569	0.957150765	Bacteria.Firmicutes.Clostridia.Clostridiales.Lachnospiraceae.Lachnospiraceae_ND3007_group	SLC1A4
104560	ENSG00000115902	rs17029771	0.996945467	0.686009253	0.721252073	0.79920554	-0.000730373	0.12665343	0.0385581	0.047591662	0.190050419	0.311884021	0.107602801	0.186327367	0.561995194	0.2853745	0.998820086	0.961415255	Bacteria.Firmicutes.Clostridia.Clostridiales.Family_XIII	SLC1A4
104561	ENSG00000115902	rs17029771	0.615057515	0.791215508	0.591874358	0.9343566	-0.072304041	0.057340879	-0.030267536	-0.007262647	0.143091409	0.215709314	0.056177178	0.087835767	0.256474706	0.204978643	0.91022343	0.911685785	Bacteria.Proteobacteria.Betaproteobacteria.Burkholderiales.Alcaligenaceae.Parasutterella	SLC1A4
104562	ENSG00000115902	rs17029771	0.90197727	0.587924982	0.445392186	0.661211994	-0.018484353	0.144620917	0.053605102	0.058107154	0.149494369	0.265577721	0.069817391	0.131984799	0.295582742	0.123505343	0.990263512	0.935449612	Bacteria.Proteobacteria.Gammaproteobacteria.Pseudomonadales	SLC1A4
104563	ENSG00000115902	rs17029771	0.383228688	0.766717932	0.340495169	0.674399913	-0.136899016	0.064551717	0.05115752	0.029425099	0.155938257	0.216678027	0.053276019	0.069723712	0.247394436	0.2136373	0.999492402	0.999741582	Bacteria.Proteobacteria.Gammaproteobacteria.Enterobacteriales.Enterobacteriaceae.Escherichia_Shigella	SLC1A4
104564	ENSG00000115902	rs17029771	0.936337471	0.229138012	0.831678522	0.203475939	-0.016983445	0.4047034	0.01903419	0.170359905	0.211806527	0.333361967	0.089192531	0.132612481	0.649747263	0.197731572	0.949374291	0.966332496	Bacteria.Firmicutes.Clostridia.Clostridiales.Ruminococcaceae.Ruminococcaceae_NK4A214_group	SLC1A4
104565	ENSG00000115902	rs17029771	0.561695746	0.434398474	0.774049066	0.174322208	-0.134579205	-0.238387004	0.020209814	0.134456036	0.230712057	0.303075837	0.070104608	0.097894444	0.549310387	0.248669661	0.996566686	0.997858307	Bacteria.Proteobacteria.Gammaproteobacteria	SLC1A4
104566	ENSG00000115902	rs17029771	0.828475506	0.74476517	0.992580583	0.522877934	-0.045300551	-0.114026878	0.000691287	-0.07930024	0.20824815	0.348772003	0.074054544	0.123445201	0.483429457	0.360697645	0.999539454	0.92426646	Bacteria.Firmicutes.Negativicutes.Selenomonadales.Veillonellaceae.Megasphaera	SLC1A4
104567	ENSG00000115902	rs17029771	0.730188578	0.007891187	0.971384729	0.003755262	-0.087304638	1.027603378	-0.003468807	0.393838029	0.252061036	0.374836335	0.096328926	0.13100115	0.673961809	0.041996475	0.888491187	0.701593802	Bacteria.Firmicutes.Clostridia.Clostridiales.Ruminococcaceae.Anaerotruncus	SLC1A4
104568	ENSG00000115902	rs17029771	0.4780351	0.085213557	0.559067652	0.040524454	-0.113754457	0.534901509	-0.032064301	0.220007002	0.159411478	0.306035343	0.054600406	0.105261082	0.286097019	0.055752843	0.982891669	0.998439902	Bacteria.Verrucomicrobia.Verrucomicrobiae.Verrucomicrobiales.Verrucomicrobiaceae.Akkermansia	SLC1A4
104569	ENSG00000115902	rs17029771	0.788793081	0.16720603	0.840105234	0.175983741	-0.202583269	1.508156779	0.025726504	-0.248874615	0.753139238	1.079674533	0.127001658	0.181909173	0.997454612	0.79849235	0.997650199	0.999159905	Bacteria.Firmicutes.Clostridia.Clostridiales	SLC1A4
104570	ENSG00000115902	rs17029771	0.89341497	0.998640913	0.91168816	0.835675148	-0.030399034	0.000634291	0.010200456	-0.028613643	0.225998375	0.370945993	0.09161363	0.137392139	0.600430462	0.454790977	0.998891856	0.999590371	Bacteria.Firmicutes.Bacilli.Bacillales.Staphylococcaceae.Staphylococcus	SLC1A4
104571	ENSG00000115902	rs17029771	0.63321924	0.608469251	0.319847951	0.269534268	-0.066864176	0.113100465	0.071507832	-0.134256042	0.139456652	0.219716464	0.071333708	0.12055589	0.248866988	0.149548434	0.997604342	0.996621608	Bacteria.Proteobacteria.Deltaproteobacteria	SLC1A4
104572	ENSG00000115902	rs17029771	0.823642631	0.190459063	0.412117029	0.134034594	0.035496894	0.348318859	0.057757035	0.176965467	0.158635298	0.263272484	0.069967584	0.116630236	0.374371599	0.092543596	0.882539286	0.890754229	Bacteria.Firmicutes.Clostridia.Clostridiales.Ruminococcaceae.Ruminococcaceae_UCG_003	SLC1A4
104573	ENSG00000115902	rs17029771	0.437967344	0.677469563	0.275009457	0.261246448	-0.114981024	0.089122699	-0.085399236	-0.123509259	0.147329263	0.21331373	0.077573678	0.108980874	0.240539793	0.155775845	0.542742919	0.803895881	Bacteria.Firmicutes.Clostridia.Clostridiales.Peptostreptococcaceae	SLC1A4
104574	ENSG00000115902	rs17029771	0.78027635	0.760405619	0.818780037	0.951100142	-0.040503383	0.067313838	-0.01710113	-0.007368034	0.144593881	0.219812133	0.074338526	0.119683785	0.367430732	0.182815923	0.982862011	0.997435414	Bacteria.Firmicutes.Negativicutes.Selenomonadales.Veillonellaceae.Veillonella	SLC1A4
104575	ENSG00000115902	rs17029771	0.917461737	0.965574285	0.803633071	0.636681819	-0.019088729	-0.011631356	0.015286092	-0.041722887	0.183483325	0.268459751	0.061226191	0.087916662	0.482772776	0.287111561	0.994141038	0.99999132	Bacteria.Firmicutes.Clostridia.Clostridiales.Clostridiaceae_1	SLC1A4
104576	ENSG00000115902	rs17029771	0.994831533	0.633463623	0.752226041	0.688968053	0.001290009	0.136609018	-0.025080881	-0.049659284	0.198379802	0.285126846	0.079108428	0.123515951	0.584142763	0.264971037	0.875406101	0.902660525	Bacteria.Firmicutes.Negativicutes.Selenomonadales.Veillonellaceae	SLC1A4
104577	ENSG00000115902	rs17029771	0.684826721	0.205263782	0.888281344	0.199659626	-0.072042054	0.457882029	0.013068745	-0.214051426	0.176699462	0.357855576	0.092665531	0.16520076	0.458283913	0.108160361	0.991685497	0.950973549	Bacteria.Firmicutes.Bacilli.Lactobacillales	SLC1A4
104578	ENSG00000115902	rs17029771	0.703853822	0.771521694	0.787198122	0.734674469	-0.055123781	0.064026794	0.016029446	0.041660943	0.144378044	0.219571245	0.059134525	0.122398498	0.245862196	0.182849079	0.997722357	0.880230945	Bacteria.Bacteroidetes.Bacteroidia.Bacteroidales.Rikenellaceae.Alistipes	SLC1A4
104579	ENSG00000115902	rs17029771	0.999927575	0.693867388	0.745682564	0.814609927	1.83E-05	0.123171792	0.025298221	0.028422938	0.200534754	0.311538648	0.077668642	0.120724281	0.612497281	0.341884634	0.981084248	0.998600531	Bacteria.Firmicutes.Clostridia.Clostridiales.Ruminococcaceae.Ruminiclostridium_6	SLC1A4
104580	ENSG00000115902	rs17029771	0.523686688	0.6074762	0.282507135	0.723582321	0.135403414	0.178744958	0.110472993	0.063118543	0.21119201	0.346280211	0.101941804	0.17769359	0.488543484	0.30650083	0.99792254	0.986607256	Bacteria.Firmicutes.Clostridia.Clostridiales.Family_XIII.Family_XIII_AD3011_group	SLC1A4
104581	ENSG00000115902	rs17029771	0.707140293	0.937376755	0.405611274	0.380031939	-0.05246479	0.01726197	-0.066360326	-0.122810797	0.139033569	0.218860578	0.079275372	0.138948999	0.270675147	0.243057475	0.999670759	0.996530704	Bacteria.Firmicutes.Clostridia.Clostridiales.Ruminococcaceae.Flavonifractor	SLC1A4
104582	ENSG00000115902	rs17029771	0.596031716	0.704028234	0.56214866	0.773259512	-0.078722515	0.08383191	0.034917649	-0.024120915	0.147769704	0.219705203	0.059929622	0.083371885	0.262193019	0.159067037	0.991923473	0.977793214	Bacteria.Bacteroidetes.Bacteroidia.Bacteroidales.Porphyromonadaceae	SLC1A4
104583	ENSG00000115902	rs17029771	0.638794744	0.191571775	0.813774354	0.170164157	-0.077245875	0.445425062	0.021801627	-0.233769246	0.163796895	0.337525521	0.092177376	0.168536811	0.411272981	0.091066509	0.976314705	0.952918333	Bacteria.Firmicutes.Bacilli.Lactobacillales.Streptococcaceae.Streptococcus	SLC1A4
104584	ENSG00000115902	rs17029771	0.998251279	0.493319491	0.330249039	0.214393317	-0.000324332	0.156937683	-0.055157621	-0.125207141	0.147413986	0.227799335	0.056228133	0.09985946	0.419083427	0.172064923	0.674378677	0.802301482	Bacteria.Firmicutes.Clostridia.Clostridiales.Lachnospiraceae.Roseburia	SLC1A4
104585	ENSG00000115902	rs17029771	0.882685656	0.575733597	0.285918389	0.816385913	-0.02122634	0.148717732	-0.101639509	-0.035015145	0.143279242	0.26440324	0.094463176	0.150189846	0.297351712	0.150160098	0.677989	0.917221068	Bacteria.Actinobacteria.Actinobacteria	SLC1A4
104586	ENSG00000115902	rs17029771	0.641589834	0.862615007	0.754245242	0.40799433	-0.080291595	-0.045184499	-0.023551482	-0.106796113	0.171686889	0.260079681	0.074915928	0.128233889	0.321513199	0.277099662	0.987251266	0.998719086	Bacteria.Firmicutes.Bacilli.Bacillales.Family_XI.Gemella	SLC1A4
104587	ENSG00000115902	rs17029771	0.309387697	0.767005585	0.253353019	0.890773637	-0.200577737	0.098406298	-0.065708529	0.012374695	0.195777338	0.330736538	0.057015891	0.089759785	0.290470088	0.288309554	0.86527713	0.998607976	Bacteria.Firmicutes.Clostridia.Clostridiales.Lachnospiraceae.Tyzzerella_4	SLC1A4
104588	ENSG00000115902	rs17029771	0.834225407	0.895320363	0.842751792	0.834765703	-0.034034769	0.034008297	0.011094129	-0.017049005	0.161971957	0.257461143	0.055701916	0.081405758	0.305654078	0.22307994	0.955858825	0.972606053	Bacteria.Firmicutes.Clostridia.Clostridiales.Lachnospiraceae.Tyzzerella	SLC1A4
104589	ENSG00000115902	rs17029771	0.777066447	0.594412328	0.936744382	0.449333748	-0.063227253	-0.228953836	-0.007486155	-0.127672017	0.222378017	0.427877674	0.09396437	0.16774075	0.604869272	0.347661464	0.999697332	0.890821271	Bacteria.Firmicutes.Clostridia.Clostridiales.Ruminococcaceae.Ruminococcaceae_UCG_013	SLC1A4
104590	ENSG00000115902	rs17029771	0.631471324	0.623232932	0.319848782	0.272758579	-0.067224987	0.10779829	0.071524558	-0.129977305	0.139489905	0.218379702	0.071350517	0.117509116	0.248301302	0.143707882	0.998525812	0.997174658	Bacteria.Proteobacteria.Deltaproteobacteria.Desulfovibrionales.Desulfovibrionaceae	SLC1A4
104591	ENSG00000115902	rs17029771	0.179829541	0.352456069	0.054639515	0.10951921	-0.223259214	0.210804352	-0.145259537	0.170124593	0.164660076	0.225085701	0.074223907	0.104847969	0.168876189	0.126736672	0.657058109	0.981481548	Bacteria.Firmicutes.Clostridia.Clostridiales.Lachnospiraceae.Eubacterium_eligens_group	SLC1A4
104592	ENSG00000115902	rs17029771	0.826783182	0.230810527	0.931372399	0.242477019	-0.044009596	0.462963732	-0.008373161	-0.197290238	0.200304872	0.38273875	0.096852616	0.167258361	0.533841752	0.148747546	0.970737021	0.933837527	Bacteria.Firmicutes.Bacilli	SLC1A4
104593	ENSG00000115902	rs17029771	0.726694319	0.674819972	0.69068763	0.489229993	-0.049039817	0.093491045	0.039183813	-0.101307276	0.139699041	0.221834034	0.098032962	0.145664041	0.263296801	0.151743272	0.999276643	0.988728768	Bacteria.Firmicutes.Clostridia.Clostridiales.Ruminococcaceae.Ruminiclostridium_5	SLC1A4
104594	ENSG00000115902	rs17029771	0.966478422	0.874395635	0.651060531	0.538472324	0.007903969	-0.043570037	0.028217852	-0.056060328	0.1873526	0.274539747	0.062100242	0.09065374	0.512091597	0.30217717	0.99714486	0.996602117	Bacteria.Firmicutes.Clostridia.Clostridiales.Clostridiaceae_1.Clostridium_sensu_stricto_1	SLC1A4
104595	ENSG00000115902	rs17029771	0.324327422	0.803052896	0.293533139	0.883805097	-0.213483407	0.094417983	-0.085174524	0.017179582	0.214959307	0.377039459	0.080431518	0.117088856	0.314616121	0.31526444	0.721040306	0.996502544	Bacteria.Firmicutes.Clostridia.Clostridiales.Family_XI	SLC1A4
104596	ENSG00000115902	rs17029771	0.700202013	0.845438856	0.085830415	0.482786225	-0.05156465	-0.0424889	0.095663005	0.067190435	0.133326923	0.21708875	0.054842585	0.095187011	0.281332523	0.17271298	0.591523869	0.903004347	Bacteria.Firmicutes.Clostridia.Clostridiales.Lachnospiraceae.Lachnospiraceae_NK4A136_group	SLC1A4
104597	ENSG00000115902	rs17029771	0.712153063	0.31151813	0.493952538	0.070564632	-0.050063637	0.223852792	-0.047170082	-0.22679139	0.135094244	0.21946726	0.06856941	0.123359687	0.251639379	0.094122993	0.720820733	0.866562847	Bacteria.Firmicutes.Clostridia.Clostridiales.Lachnospiraceae.Dorea	SLC1A4
104598	ENSG00000115902	rs17029771	0.301104598	0.977835416	0.296045201	0.365214244	-0.164024251	-0.006109583	0.056371955	0.06423005	0.157357998	0.219060773	0.053512878	0.070438833	0.24736566	0.329889483	0.997282517	0.999171204	Bacteria.Proteobacteria.Gammaproteobacteria.Enterobacteriales.Enterobacteriaceae	SLC1A4
104599	ENSG00000115902	rs17029771	0.899600708	0.569759676	0.326366182	0.760591977	0.020318999	0.170340013	-0.104757242	-0.050090224	0.16042192	0.298156835	0.105930258	0.163700166	0.382793547	0.17421521	0.748344189	0.964824305	Bacteria.Actinobacteria	SLC1A4
104600	ENSG00000115902	rs17029771	0.309005752	0.513919636	0.267694738	0.696658418	-0.202831594	0.180563744	0.083464548	-0.043853485	0.197819766	0.275105296	0.074657224	0.111994641	0.238386161	0.190033984	0.629937072	0.994680072	Bacteria.Proteobacteria.Betaproteobacteria.Burkholderiales	SLC1A4
104601	ENSG00000115902	rs17029771	0.537151359	0.459942576	0.60916608	0.494675511	-0.184035507	0.357454041	0.056426554	-0.123138215	0.296631081	0.48086297	0.109831848	0.179302576	0.628361631	0.398325942	0.909309097	0.890709939	Bacteria.Firmicutes.Negativicutes.Selenomonadales	SLC1A4
104602	ENSG00000115902	rs17029771	0.861102844	0.823123939	0.945512023	0.492583381	-0.032491963	-0.064291868	0.007931238	-0.109781022	0.184964951	0.286462767	0.115601699	0.159078162	0.447353172	0.24923714	0.999739884	0.895289225	Bacteria.Actinobacteria.Coriobacteriia.Coriobacteriales.Coriobacteriaceae	SLC1A4
104603	ENSG00000115902	rs17029771	0.476593107	0.567415472	0.564895684	0.474338217	-0.310132169	-0.329269616	0.06227518	0.106550461	0.433182266	0.572848966	0.10764107	0.148064785	0.792988784	0.590981951	0.999330493	0.996754281	Bacteria.Proteobacteria	SLC1A4
104604	ENSG00000115902	rs17029771	0.937763146	0.306895073	0.980053212	0.323537768	-0.038626917	0.867360172	-0.002223727	-0.155032955	0.492788779	0.842215829	0.088599656	0.155848284	0.965605487	0.541680391	0.997675757	0.924386311	Bacteria.Bacteroidetes	SLC1A4
104605	ENSG00000115902	rs17029771	0.715901455	0.777711325	0.515122672	0.578997472	-0.051086483	0.061766135	0.040146585	-0.045196627	0.139759405	0.217886804	0.061342785	0.081048061	0.241800011	0.206601873	0.998277807	0.999325446	Bacteria.Bacteroidetes.Bacteroidia.Bacteroidales.Porphyromonadaceae.Parabacteroides	SLC1A4
104606	ENSG00000115902	rs17029771	0.735908321	0.748995123	0.989155049	0.793002302	-0.049632648	0.070335646	0.000927317	0.019192554	0.146527635	0.218892583	0.067960495	0.07283829	0.255838691	0.200235397	0.971255788	0.997181136	Bacteria.Bacteroidetes.Bacteroidia.Bacteroidales.Prevotellaceae	SLC1A4
104607	ENSG00000115902	rs17029771	0.962654632	0.802315656	0.333922219	0.344723821	-0.006509679	0.053039819	0.058466018	0.097362429	0.138493776	0.210997079	0.060058589	0.102292829	0.33392544	0.200986213	0.911615867	0.923582162	Bacteria.Firmicutes.Clostridia.Clostridiales.Ruminococcaceae.Ruminococcaceae_UCG_002	SLC1A4
104608	ENSG00000115902	rs17029771	0.757752631	0.546781727	0.419023508	0.789385141	-0.043198296	0.1528614	0.040269382	0.021127279	0.139468164	0.252345276	0.049514446	0.078770679	0.274385382	0.141402418	0.731949417	0.993577312	Bacteria.Proteobacteria.Betaproteobacteria.Burkholderiales.Alcaligenaceae.Sutterella	SLC1A4
104609	ENSG00000115902	rs17029771	0.537737771	0.461627276	0.569809939	0.333853056	-0.096192206	0.183632799	0.042938239	-0.114964138	0.155268283	0.247964881	0.075167314	0.118078658	0.228047372	0.135399961	0.999694213	0.863959089	Bacteria.Firmicutes.Clostridia.Clostridiales.Lachnospiraceaencultured	SLC1A4
104610	ENSG00000115902	rs17029771	0.696266033	0.972043132	0.838001657	0.398376699	-0.057585845	-0.008105076	-0.017436634	-0.122791973	0.146864692	0.230381394	0.084944333	0.144440053	0.286701843	0.228487246	0.916641638	0.997132292	Bacteria.Firmicutes.Bacilli.Bacillales	SLC1A4
104611	ENSG00000115902	rs17029771	0.303230705	0.424012212	0.243999142	0.500496741	-0.192645552	0.204952892	0.082588204	-0.068486937	0.185637382	0.254742167	0.070245375	0.101088568	0.203597708	0.159582675	0.647325079	0.935568656	Bacteria.Proteobacteria.Betaproteobacteria.Burkholderiales.Alcaligenaceae	SLC1A4
104612	ENSG00000115902	rs17029771	0.318692936	0.513659994	0.305466464	0.683338122	-0.215811501	0.192019053	0.08111703	-0.048295438	0.214768831	0.292377515	0.078531302	0.11786621	0.272048638	0.198549286	0.707597131	0.991978289	Bacteria.Proteobacteria.Betaproteobacteria	SLC1A4
104613	ENSG00000115902	rs17029771	0.565939955	0.109471825	0.30158754	0.12487915	0.10242174	0.589440182	-0.090459097	-0.287712495	0.17751074	0.363223134	0.086870132	0.185062675	0.382857349	0.107250751	0.83628175	0.759018229	Bacteria.Firmicutes.Erysipelotrichia.Erysipelotrichales.Erysipelotrichaceae	SLC1A4
104614	ENSG00000115902	rs17029771	0.370602636	0.321306477	0.325598133	0.183583306	-0.165489438	0.255953184	0.069593131	-0.146039231	0.183552584	0.256106563	0.07025993	0.108650695	0.274468122	0.126526908	0.648688362	0.912965206	Bacteria.Firmicutes.Clostridia.Clostridiales.Lachnospiraceae.Lachnoclostridium	SLC1A4
104615	ENSG00000115902	rs17029771	0.513028657	0.132332718	0.073394565	0.157345597	0.103560615	0.471808183	-0.115673325	-0.175545444	0.157449458	0.309563514	0.063563754	0.122710789	0.367873751	0.081927669	0.273615712	0.902313357	Bacteria.Firmicutes.Clostridia.Clostridiales.Lachnospiraceae.Anaerostipes	SLC1A4
104616	ENSG00000115902	rs17029771	0.172558161	0.174106487	0.181384932	0.15565416	-0.334646121	0.567044312	-0.109894429	0.174476033	0.242636622	0.412642629	0.081344041	0.121458583	0.30767181	0.155729402	0.997594253	0.968019235	Bacteria.Firmicutes.Erysipelotrichia.Erysipelotrichales.Erysipelotrichaceae.Faecalitalea	SLC1A4
104617	ENSG00000115902	rs17029771	0.462279789	0.714612234	0.478099156	0.819694796	-0.132995327	0.088245367	-0.062691028	-0.03116967	0.179850555	0.24027517	0.087865829	0.136194224	0.268578755	0.224815633	0.949918965	0.882256069	Bacteria.Firmicutes.Bacilli.Lactobacillales.Carnobacteriaceae.Granulicatella	SLC1A4
104618	ENSG00000115902	rs17029771	0.787528246	0.479534655	0.689694417	0.43706389	-0.039653017	0.178819815	-0.029948691	-0.107681349	0.146517694	0.25145109	0.074674623	0.137702924	0.272158087	0.130138269	0.997117901	0.950206352	Bacteria.Firmicutes.Clostridia.Clostridiales.Lachnospiraceae.Eubacterium_hallii_group	SLC1A4
104619	ENSG00000115902	rs17029771	0.386237503	0.905789168	0.031634729	0.850952818	-0.11768338	-0.025179748	-0.138672608	-0.020102938	0.134906416	0.211925804	0.063135733	0.106560573	0.190470925	0.180460154	0.18107443	0.995819926	Bacteria.Firmicutes.Clostridia.Clostridiales.Lachnospiraceae.Lachnospira	SLC1A4
104620	ENSG00000115902	rs17029771	0.646189783	0.288800429	0.887893991	0.308088758	-0.084182859	0.490338987	-0.009238666	0.132922327	0.182527308	0.458475354	0.065280013	0.129390442	0.433517055	0.154351106	0.999858829	0.929555963	Bacteria.Proteobacteria.Betaproteobacteria.Neisseriales.Neisseriaceae.Eikenella	SLC1A4
104621	ENSG00000115902	rs17029771	0.834141052	0.777556342	0.966013593	0.472568841	-0.051035617	-0.095027652	0.004216984	0.104417919	0.242753847	0.334980434	0.098589802	0.144519847	0.488552457	0.353307577	0.99759175	0.986746924	Bacteria.Firmicutes.Clostridia.Clostridiales.Lachnospiraceae.Lachnospiraceae_UCG_008	SLC1A4
104622	ENSG00000115902	rs17029771	0.24568281	0.03785938	0.249381735	0.020770609	-0.236270485	0.783720697	-0.083574136	0.283322215	0.201685691	0.369741013	0.0719069	0.119550043	0.298201545	0.05950491	0.999878354	0.869792192	Bacteria.Bacteroidetes.Bacteroidia.Bacteroidales.Porphyromonadaceae.Barnesiella	SLC1A4
104623	ENSG00000115902	rs17029771	0.940172397	0.290007261	0.892477658	0.303803916	0.065612296	1.255837544	-0.01948788	-0.20175687	0.870835958	1.177197379	0.143609787	0.194649747	0.999435429	0.959065662	0.999968393	0.999515331	Bacteria.Firmicutes	SLC1A4
104624	ENSG00000115902	rs17029771	0.863546899	0.811653723	0.940166949	0.474818721	-0.03127621	-0.067917713	0.008837137	-0.115477373	0.181266325	0.283860988	0.11727977	0.160645117	0.446659476	0.240149696	0.999005033	0.920602915	Bacteria.Actinobacteria.Coriobacteriia.Coriobacteriales	SLC1A4
104625	ENSG00000115902	rs17029771	0.586488509	0.18068337	0.811465367	0.179111995	-0.123275995	0.601703643	-0.020044713	0.184834585	0.225510273	0.444656462	0.083691215	0.136092999	0.50825576	0.159119099	0.997947728	0.9977362	Bacteria.Actinobacteria.Actinobacteria.Micrococcales	SLC1A4
104626	ENSG00000115902	rs17029771	0.64050276	0.190418799	0.817485083	0.169253979	-0.07785061	0.448529276	0.021401294	-0.234453444	0.165925014	0.338984085	0.092359266	0.168664724	0.434831255	0.091484171	0.992462892	0.951383867	Bacteria.Firmicutes.Bacilli.Lactobacillales.Streptococcaceae	SLC1A4
104627	ENSG00000115902	rs17029771	0.691527951	0.826701525	0.473534658	0.752087282	-0.055456274	0.047246891	-0.049800394	-0.042275019	0.139143622	0.214936072	0.069077528	0.133263798	0.247205174	0.210106795	0.987817466	0.997201293	Bacteria.Firmicutes.Clostridia.Clostridiales.Lachnospiraceae.Coprococcus_1	SLC1A4
104628	ENSG00000115902	rs17029771	0.42394482	0.356793751	0.35520449	0.247088091	-0.12594451	0.269534325	-0.088699766	0.160531718	0.156517375	0.290417839	0.095254887	0.137445928	0.273370513	0.120209598	0.999672451	0.998587032	Bacteria.Firmicutes.Clostridia.Clostridiales.Ruminococcaceae.Butyricicoccus	SLC1A4
104629	ENSG00000115902	rs17029771	0.184594473	0.027350982	0.180803739	0.023884985	-0.376835223	1.285388272	0.102365168	-0.361281831	0.281014893	0.56941658	0.075668605	0.156181586	0.554623244	0.103947279	0.998803525	0.997226571	Bacteria.Firmicutes.Clostridia.Clostridiales.Lachnospiraceae.Eubacterium_rectale_group	SLC1A4
104630	ENSG00000115902	rs17029771	0.308356808	0.750755185	0.214129135	0.247943559	-0.164240983	0.070089902	-0.089209867	-0.117511223	0.159966253	0.219722839	0.071108193	0.100796245	0.208626547	0.148607896	0.412501813	0.879106161	Bacteria.Firmicutes.Clostridia.Clostridiales.Peptostreptococcaceae.Intestinibacter	SLC1A4
104631	ENSG00000115902	rs17029771	0.960894652	0.380864094	0.939106471	0.407379369	-0.024313207	0.706119545	-0.007693599	-0.131915448	0.493966876	0.800313805	0.100321985	0.158186873	0.936826685	0.624375683	0.999135888	0.988738101	Bacteria.Firmicutes.Clostridia.Clostridiales.Ruminococcaceae	SLC1A4
104632	ENSG00000115902	rs17029771	0.655815488	0.084260904	0.698727552	0.086914485	-0.269610996	1.588831339	0.044851531	-0.309623421	0.602133372	0.906182421	0.115372075	0.178130844	0.954184916	0.564106891	0.999826541	0.999832315	Bacteria.Firmicutes.Clostridia.Clostridiales.Lachnospiraceae	SLC1A4
104633	ENSG00000115902	rs17029771	0.771256828	0.988264732	0.187944804	0.840365654	0.04399226	-0.003190147	0.076909602	0.019588775	0.15068571	0.216058515	0.057797364	0.096862061	0.356228749	0.256038175	0.825807361	0.990319722	Bacteria.Firmicutes.Negativicutes.Selenomonadales.Acidaminococcaceae	SLC1A4
104634	ENSG00000115902	rs17029771	0.879792387	0.896067323	0.341108119	0.548008923	-0.021704848	0.029295172	-0.059106189	0.078761354	0.142956244	0.223383584	0.061632595	0.130420163	0.27865898	0.238259936	0.909799018	0.987424055	Bacteria.Proteobacteria.Gammaproteobacteria.Pasteurellales.Pasteurellaceae	SLC1A4
104635	ENSG00000115902	rs17029771	0.812324843	0.925545705	0.346011983	0.280897733	-0.033277656	0.020413041	0.06474225	-0.102427324	0.139590511	0.217591178	0.068203923	0.09419902	0.317942777	0.225148784	0.995339941	0.95316496	Bacteria.Proteobacteria.Deltaproteobacteria.Desulfovibrionales.Desulfovibrionaceae.Bilophila	SLC1A4
104636	ENSG00000115902	rs17029771	0.784971284	0.828750462	0.725799176	0.060538677	-0.03911053	0.046080106	0.021857893	-0.219596157	0.142751276	0.212177395	0.062054303	0.114967847	0.283056277	0.204619489	0.99935717	0.949725174	Bacteria.Firmicutes.Erysipelotrichia.Erysipelotrichales.Erysipelotrichaceae.Erysipelotrichaceae_UCG_003	SLC1A4
104637	ENSG00000115902	rs17029771	0.373564959	0.119244178	0.33125657	0.063833623	-0.166322922	0.495019551	-0.067072766	0.206447577	0.185630549	0.313548244	0.068518186	0.109492556	0.386248312	0.087710892	0.999985325	0.999758873	Bacteria.Firmicutes.Clostridia.Clostridiales.Ruminococcaceae.Ruminococcaceae_UCG_014	SLC1A4
104638	ENSG00000115902	rs17029771	0.557082123	0.830731564	0.701086061	0.549093701	-0.129458311	-0.066397382	-0.031413738	-0.079123638	0.219334905	0.309364503	0.081476917	0.131377001	0.497917178	0.396870495	0.961249848	0.997513341	Bacteria.Firmicutes.Clostridia.Clostridiales.Lachnospiraceae.Eubacterium_xylanophilum_group	SLC1A4
104639	ENSG00000115902	rs17029771	0.741838992	0.164990394	0.234364959	0.214565073	0.055920246	0.481598226	0.083671993	0.146615201	0.169031503	0.342945765	0.06970709	0.116977894	0.410113964	0.104225603	0.6580545	0.885950688	Bacteria.Bacteroidetes.Bacteroidia.Bacteroidales.Porphyromonadaceae.Odoribacter	SLC1A4
104640	ENSG00000115902	rs17029771	0.105573311	0.46850345	0.039354373	0.43004083	-0.290873466	0.201458833	-0.139661834	0.09642411	0.177225433	0.276276667	0.0664151	0.12142934	0.1584746	0.247363367	0.485424497	0.975747639	Bacteria.Firmicutes.Clostridia.Clostridiales.Ruminococcaceae.Ruminococcus_1	SLC1A4
104641	ENSG00000115902	rs17029771	0.799676684	0.994941385	0.240024826	0.342513466	-0.035506925	0.001455953	0.067582771	-0.089124875	0.139348347	0.228761239	0.056994229	0.09320723	0.287806788	0.235695035	0.828877047	0.873010639	Bacteria.Fusobacteria.Fusobacteriia.Fusobacteriales	SLC1A4
104642	ENSG00000115902	rs17029771	0.704147978	0.772016151	0.788896421	0.730698327	-0.055093537	0.063895231	0.01586375	0.042280058	0.14444958	0.219609189	0.059005892	0.122309254	0.244358902	0.17960394	0.996960949	0.895945293	Bacteria.Bacteroidetes.Bacteroidia.Bacteroidales.Rikenellaceae	SLC1A4
104643	ENSG00000115902	rs17029771	0.937430579	0.306829025	0.980378059	0.323461402	-0.038830796	0.867362388	-0.002187439	-0.155046578	0.492751229	0.842102057	0.088596989	0.155837195	0.965092558	0.542833082	0.997187614	0.921529413	Bacteria.Bacteroidetes.Bacteroidia.Bacteroidales	SLC1A4
104644	ENSG00000115902	rs17029771	0.821084153	0.986722079	0.249060269	0.352569864	-0.031722666	-0.003867859	0.066230906	-0.086569371	0.139706081	0.231520697	0.056945759	0.092456175	0.298282667	0.230327519	0.830403141	0.867631154	Bacteria.Fusobacteria.Fusobacteriia.Fusobacteriales.Fusobacteriaceae.Fusobacterium	SLC1A4
104645	ENSG00000115902	rs17029771	0.455386985	0.069041629	0.516464263	0.028724301	-0.117634987	0.559685512	-0.03570261	0.234495001	0.156646169	0.302735976	0.05472771	0.104826992	0.288952071	0.047283396	0.959597159	0.99789802	Bacteria.Verrucomicrobia	SLC1A4
104646	ENSG00000115902	rs17029771	0.723152758	0.331187902	0.381215732	0.098195537	0.057518323	0.224356348	0.059718383	0.172301135	0.161665392	0.229158449	0.067734933	0.102696816	0.439542365	0.152229401	0.522267779	0.795627621	Bacteria.Firmicutes.Clostridia.Clostridiales.Christensenellaceae	SLC1A4
104647	ENSG00000115902	rs17029771	0.601487536	0.881925676	0.176193474	0.301600586	0.080754816	0.031476083	0.079105336	0.098470835	0.153868796	0.211087947	0.057848685	0.094566578	0.280465213	0.268209936	0.5814833	0.970562572	Bacteria.Firmicutes.Negativicutes.Selenomonadales.Acidaminococcaceae.Phascolarctobacterium	SLC1A4
104648	ENSG00000115902	rs17029771	0.682340467	0.493612338	0.95215245	0.467023677	-0.060967463	0.183946372	0.004525703	-0.105979192	0.148297808	0.267184822	0.075132789	0.144853418	0.278655741	0.154992347	0.928147413	0.927707307	Bacteria.Firmicutes.Clostridia.Clostridiales.Lachnospiraceae.Fusicatenibacter	SLC1A4
104649	ENSG00000115902	rs17029771	0.524577001	0.273230992	0.558361915	0.268221828	-0.128755078	0.469759298	0.038230052	-0.166933377	0.201255174	0.425119651	0.064982663	0.149484405	0.498697803	0.181913944	0.9994853	0.999502343	Bacteria.Firmicutes.Clostridia.Clostridiales.Lachnospiraceae.Ruminococcus_gnavus_group	SLC1A4
104650	ENSG00000115902	rs17029771	0.885156561	0.826080252	0.962668099	0.923597383	-0.041041848	0.100320637	-0.002919045	-0.009352046	0.283039794	0.454722502	0.06212526	0.097137605	0.673942	0.50410496	0.993868263	0.940089769	Bacteria.Firmicutes.Clostridia.Clostridiales.Ruminococcaceae.Faecalibacterium	SLC1A4
104651	ENSG00000115944	rs222489	0.000748624	8.63E-05	0.329832708	0.34105743	0.669700975	-0.558898542	-0.088581638	0.064055823	0.189257358	0.133438191	0.090222575	0.066786732	0.003326957	0.000180835	0.924475198	0.99223971	Bacteria.Actinobacteria.Actinobacteria.Bifidobacteriales.Bifidobacteriaceae	COX7A2L
104652	ENSG00000115944	rs222489	0.018995952	0.000754093	0.847494978	0.533057103	0.732444127	-0.654657816	0.02014175	-0.039728659	0.304462537	0.185126274	0.104315816	0.06339439	0.081266916	0.003569298	0.996664269	0.92947536	Bacteria.Proteobacteria.Gammaproteobacteria.Enterobacteriales.Enterobacteriaceae.Citrobacter	COX7A2L
104653	ENSG00000115944	rs222489	0.039892197	0.049072059	0.527030675	0.224621805	0.580240317	-0.399147214	-0.070463005	0.099290812	0.276705532	0.199022602	0.110796571	0.080987592	0.157335321	0.070354397	0.998832683	0.942362216	Bacteria.Firmicutes.Clostridia.Clostridiales.Ruminococcaceae.Eubacterium_coprostanoligenes_group	COX7A2L
104654	ENSG00000115944	rs222489	0.007119587	0.006612567	0.64451387	0.270789181	0.646445099	-0.470272921	-0.038077314	0.070635574	0.232609336	0.167599949	0.082141636	0.063595524	0.033007553	0.013164826	0.860407694	0.97362172	Bacteria.Firmicutes.Clostridia.Clostridiales.Ruminococcaceae.Ruminococcus_2	COX7A2L
104655	ENSG00000115944	rs222489	0.001844093	0.001142321	0.366656454	0.482773218	0.893193349	-0.694832425	0.109084611	-0.063299681	0.275051336	0.204130918	0.119992	0.089672402	0.032605432	0.006767429	0.99032513	0.895807458	Bacteria.Firmicutes.Clostridia.Clostridiales.Ruminococcaceae.Ruminococcaceae_UCG_013	COX7A2L
104656	ENSG00000115944	rs222489	1.56E-05	5.02E-05	0.181186817	0.289422875	0.906826856	-0.569617421	0.082716505	0.047973596	0.194217144	0.131136137	0.061198725	0.044914576	0.000299636	0.000247991	0.959024967	0.998439902	Bacteria.Verrucomicrobia.Verrucomicrobiae.Verrucomicrobiales.Verrucomicrobiaceae.Akkermansia	COX7A2L
104657	ENSG00000115944	rs222489	0.721562679	0.946183713	0.622327858	0.205925777	0.315121875	0.035183657	0.073204428	-0.11319722	0.880424784	0.51922986	0.147912663	0.088599667	0.997454612	0.893039437	0.997650199	0.999159905	Bacteria.Firmicutes.Clostridia.Clostridiales	COX7A2L
104658	ENSG00000115944	rs222489	0.001430506	0.000259297	0.410335411	0.428282123	0.852091768	-0.687055383	0.090768603	-0.062584255	0.25581563	0.177773919	0.109538024	0.078512724	0.018832725	0.001589192	0.819175338	0.957150765	Bacteria.Firmicutes.Clostridia.Clostridiales.Lachnospiraceae.Lachnospiraceae_ND3007_group	COX7A2L
104659	ENSG00000115944	rs222489	0.002862239	0.001786186	0.875872771	0.873467301	0.737019634	-0.569406976	0.013737467	0.0111619	0.237770018	0.174775699	0.087600202	0.069811956	0.022519136	0.005528494	0.89316836	0.995071635	Bacteria.Firmicutes.Erysipelotrichia.Erysipelotrichales.Erysipelotrichaceae.Clostridium_innocuum_group	COX7A2L
104660	ENSG00000115944	rs222489	0.264634417	0.099812901	0.970944191	0.880691463	0.698666235	-0.666691716	0.006286118	0.015521072	0.620916276	0.399317916	0.171917875	0.10300396	0.708841024	0.337451954	0.999330493	0.997562661	Bacteria.Proteobacteria	COX7A2L
104661	ENSG00000115944	rs222489	0.011414689	0.003720289	0.185201657	0.101664894	0.557640467	-0.454262832	-0.159469322	0.142398841	0.214171351	0.150937131	0.119086771	0.085765313	0.039029983	0.005459746	0.999739884	0.859864217	Bacteria.Actinobacteria.Coriobacteriia.Coriobacteriales.Coriobacteriaceae	COX7A2L
104662	ENSG00000115944	rs222489	0.000143106	5.54E-05	0.369518428	0.445855812	0.744493328	-0.558386167	0.060450813	0.038316323	0.184218541	0.129393393	0.066896339	0.049955794	0.000926767	0.000127868	0.89991372	0.864653458	Bacteria.Proteobacteria.Betaproteobacteria.Burkholderiales.Alcaligenaceae.Parasutterella	COX7A2L
104663	ENSG00000115944	rs222489	0.001307269	0.000605415	0.848991048	0.950700813	0.727569891	-0.59024142	0.016350897	-0.003962966	0.216524803	0.163720458	0.085532244	0.063850948	0.014201512	0.002142964	0.996596763	0.999791394	Bacteria.Firmicutes.Clostridia.Clostridiales.Ruminococcaceae.Ruminococcaceae_UCG_005	COX7A2L
104664	ENSG00000115944	rs222489	0.002789473	0.000345321	0.966766069	0.930050515	0.70244733	-0.596938692	-0.003741477	-0.005674776	0.225977728	0.157998113	0.089454576	0.064396695	0.017686108	0.001140239	0.648375071	0.994087343	Bacteria.Firmicutes.Clostridia.Clostridiales.Christensenellaceae.Christensenellaceae_R_7_group	COX7A2L
104665	ENSG00000115944	rs222489	0.041817243	0.012059259	0.559298134	0.257301827	0.608472046	-0.475847714	0.076044017	-0.099556076	0.293044449	0.184235655	0.129567048	0.087113757	0.085998234	0.017603144	0.906603649	0.878194273	Bacteria.Firmicutes.Clostridia.Clostridiales.Lachnospiraceae.Blautia	COX7A2L
104666	ENSG00000115944	rs222489	0.021356242	0.007492341	0.800176905	0.990309488	0.779531695	-0.600820341	0.028781719	-0.000923769	0.330493211	0.217650714	0.113244056	0.075766199	0.083364878	0.018203762	0.997329664	0.932782222	Bacteria.Firmicutes.Negativicutes.Selenomonadales.Veillonellaceae.Megasphaera	COX7A2L
104667	ENSG00000115944	rs222489	0.030188262	0.004361006	0.689728605	0.533953949	0.635047748	-0.529108806	0.041035504	-0.042144243	0.286555245	0.17910345	0.102330597	0.06739687	0.069791979	0.007409916	0.945999629	0.997216401	Bacteria.Firmicutes.Clostridia.Clostridiales.Ruminococcaceae.Subdoligranulum	COX7A2L
104668	ENSG00000115944	rs222489	0.006660133	0.000172339	0.896950679	0.332310649	0.715487479	-0.711715235	0.014854671	-0.080720742	0.255227719	0.178528284	0.114247498	0.082641554	0.060359169	0.001713927	0.99792254	0.986607256	Bacteria.Firmicutes.Clostridia.Clostridiales.Family_XIII.Family_XIII_AD3011_group	COX7A2L
104669	ENSG00000115944	rs222489	0.12960192	0.020780191	0.856006961	0.872483276	0.624480521	-0.601587694	0.024141768	0.014377656	0.406789409	0.253864566	0.132514631	0.089224866	0.367261188	0.075344732	0.939658852	0.93080513	Bacteria.Firmicutes.Negativicutes.Selenomonadales	COX7A2L
104670	ENSG00000115944	rs222489	0.000352395	7.74E-05	0.898934278	0.543501071	0.698134401	-0.553857168	0.014052315	-0.041790946	0.185085003	0.131241905	0.110209822	0.068426667	0.001765328	0.000174457	0.941358373	0.989428248	Bacteria.Proteobacteria.Gammaproteobacteria.Pasteurellales.Pasteurellaceae.Haemophilus	COX7A2L
104671	ENSG00000115944	rs222489	0.011487461	0.001823796	0.44045314	0.474748159	0.951514953	-0.727788843	0.094840251	-0.056772126	0.365784354	0.223863727	0.122187191	0.078965273	0.071995184	0.00900628	0.998896274	0.99087052	Bacteria.Proteobacteria.Deltaproteobacteria.Desulfovibrionales.Desulfovibrionaceae.Desulfovibrio	COX7A2L
104672	ENSG00000115944	rs222489	0.003178862	0.000416534	0.917621011	0.768353741	0.700210565	-0.565830634	0.009826203	-0.018118999	0.22853909	0.152069641	0.094634015	0.061261845	0.015571555	0.001140146	0.757288196	0.965384291	Bacteria.Firmicutes.Clostridia.Clostridiales.Lachnospiraceae.Lachnoclostridium	COX7A2L
104673	ENSG00000115944	rs222489	0.000588679	3.90E-05	0.38460601	0.44134054	0.681281498	-0.57537268	0.09670118	-0.058848331	0.188515872	0.130327393	0.11047128	0.075965164	0.002261561	7.68E-05	0.999276643	0.988728768	Bacteria.Firmicutes.Clostridia.Clostridiales.Ruminococcaceae.Ruminiclostridium_5	COX7A2L
104674	ENSG00000115944	rs222489	0.000137581	5.12E-06	0.103961636	0.055296398	0.890337849	-0.712593158	0.120076389	-0.094427951	0.219678257	0.143338394	0.07281527	0.048384742	0.001155481	2.42E-05	0.955858825	0.913985509	Bacteria.Firmicutes.Clostridia.Clostridiales.Lachnospiraceae.Tyzzerella	COX7A2L
104675	ENSG00000115944	rs222489	0.000284177	1.32E-05	0.64350988	0.126726407	0.711840995	-0.601435647	-0.034808877	0.088098696	0.185511577	0.127547989	0.074863308	0.056949285	0.001267443	3.50E-05	0.97729231	0.806124286	Bacteria.Bacteroidetes.Bacteroidia.Bacteroidales.Rikenellaceae	COX7A2L
104676	ENSG00000115944	rs222489	0.089881749	0.159074127	0.860424223	0.560473326	0.791651254	-0.439193668	-0.021478504	-0.048357639	0.459810294	0.30830581	0.121668589	0.082641549	0.429847599	0.242696204	0.998803525	0.997226571	Bacteria.Firmicutes.Clostridia.Clostridiales.Lachnospiraceae.Eubacterium_rectale_group	COX7A2L
104677	ENSG00000115944	rs222489	0.004389196	0.001669294	0.918814083	0.918172453	0.693816122	-0.577646111	-0.009784535	0.007494797	0.235036728	0.176097332	0.095622553	0.072668958	0.043180699	0.007308828	0.984836208	0.998600531	Bacteria.Firmicutes.Clostridia.Clostridiales.Ruminococcaceae.Ruminiclostridium_6	COX7A2L
104678	ENSG00000115944	rs222489	0.011748206	0.001107119	0.816978393	0.760157568	0.669687946	-0.564746611	0.028903127	-0.023926866	0.258290293	0.165423768	0.124382451	0.078049332	0.022755692	0.001599223	0.92078388	0.951598482	Bacteria.Firmicutes.Clostridia.Clostridiales.Lachnospiraceae.Fusicatenibacter	COX7A2L
104679	ENSG00000115944	rs222489	0.000756459	9.13E-05	0.350369307	0.338331886	0.670197472	-0.557398419	-0.084229032	0.064541827	0.189573619	0.133593671	0.089543868	0.06691207	0.00353949	0.000175311	0.85604372	0.976482596	Bacteria.Actinobacteria.Actinobacteria.Bifidobacteriales.Bifidobacteriaceae.Bifidobacterium	COX7A2L
104680	ENSG00000115944	rs222489	0.000443572	9.89E-05	0.968810622	0.757887317	0.729726864	-0.636329575	-0.003025906	0.015277215	0.197141044	0.153362824	0.077091289	0.049351707	0.004117486	0.000397996	0.999354761	0.999171204	Bacteria.Proteobacteria.Gammaproteobacteria.Enterobacteriales.Enterobacteriaceae	COX7A2L
104681	ENSG00000115944	rs222489	0.008878439	0.000680842	0.844385747	0.688210474	0.677597358	-0.625128692	-0.019577647	-0.029307798	0.251151492	0.175183089	0.099342361	0.072709214	0.02812442	0.001694371	0.95180043	0.998819627	Bacteria.Firmicutes.Clostridia.Clostridiales.Ruminococcaceae.Ruminococcaceae_UCG_003	COX7A2L
104682	ENSG00000115944	rs222489	0.000269569	2.57E-05	0.734654209	0.941276848	0.723513211	-0.613800719	-0.027929063	-0.004209024	0.187775107	0.135435523	0.082048164	0.056916747	0.001427494	6.38E-05	0.926346228	0.974780525	Bacteria.Firmicutes.Clostridia.Clostridiales.Ruminococcaceae.Ruminococcaceae_UCG_002	COX7A2L
104683	ENSG00000115944	rs222489	0.019054807	0.004085437	0.480794575	0.665347313	0.592588636	-0.535031872	-0.054547939	0.025922284	0.246453793	0.179719125	0.076924963	0.059656777	0.06880074	0.009719455	0.830006287	0.963691268	Bacteria.Bacteroidetes.Bacteroidia.Bacteroidales.Prevotellaceae.Prevotella_9	COX7A2L
104684	ENSG00000115944	rs222489	0.000217563	1.96E-05	0.365736776	0.126005023	0.717666202	-0.586508068	-0.057125543	0.07425092	0.183202765	0.127325499	0.06271632	0.047904837	0.001205516	4.71E-05	0.732038234	0.787569737	Bacteria.Firmicutes.Negativicutes.Selenomonadales.Veillonellaceae.Dialister	COX7A2L
104685	ENSG00000115944	rs222489	0.000271299	2.06E-05	0.87393453	0.528891279	0.740374273	-0.656934188	-0.011999411	0.030397582	0.19224721	0.143014471	0.075330725	0.048014073	0.00237554	7.89E-05	0.999492402	0.999741582	Bacteria.Proteobacteria.Gammaproteobacteria.Enterobacteriales.Enterobacteriaceae.Escherichia_Shigella	COX7A2L
104686	ENSG00000115944	rs222489	0.000391707	5.78E-05	0.597416966	0.70112264	0.742021695	-0.608553045	0.053579454	-0.028212568	0.198418011	0.141405544	0.100954903	0.073183552	0.002302102	0.000131714	0.998043854	0.98261409	Bacteria.Firmicutes.Clostridia.Clostridiales.Ruminococcaceaencultured	COX7A2L
104687	ENSG00000115944	rs222489	0.013416146	0.001093288	0.620788411	0.991835501	0.623953388	-0.593490516	-0.043885849	-0.000654884	0.24546127	0.173637643	0.088281865	0.063752433	0.073601601	0.003958492	0.999985325	0.999758873	Bacteria.Firmicutes.Clostridia.Clostridiales.Ruminococcaceae.Ruminococcaceae_UCG_014	COX7A2L
104688	ENSG00000115944	rs222489	0.008763593	0.007777462	0.793186551	0.659862583	0.781801665	-0.546872903	-0.032824679	-0.041211001	0.289257291	0.199094521	0.12468764	0.093210093	0.045404871	0.018955044	0.955872899	0.859306145	Bacteria.Firmicutes.Erysipelotrichia.Erysipelotrichales	COX7A2L
104689	ENSG00000115944	rs222489	0.031242813	0.000915288	0.600752085	0.939168455	0.586587668	-0.568646732	0.060255938	-0.005409549	0.266426706	0.163645728	0.114578271	0.070610751	0.100176032	0.004686441	0.99759175	0.986746924	Bacteria.Firmicutes.Clostridia.Clostridiales.Lachnospiraceae.Lachnospiraceae_UCG_008	COX7A2L
104690	ENSG00000115944	rs222489	0.000464363	6.09E-05	0.745448476	0.704816186	0.686526017	-0.557943081	0.033766104	0.028809663	0.186179451	0.130098214	0.103567253	0.075715609	0.002099233	0.000135235	0.999670759	0.996530704	Bacteria.Firmicutes.Clostridia.Clostridiales.Ruminococcaceae.Flavonifractor	COX7A2L
104691	ENSG00000115944	rs222489	0.377126396	0.460374051	0.162913984	0.059612264	0.304148096	-0.184277699	-0.176574612	0.182272955	0.342012076	0.248138047	0.125111545	0.095073551	0.545797914	0.410245946	0.71526798	0.853763375	Bacteria.Firmicutes.Clostridia.Clostridiales.Ruminococcaceae.Anaerotruncus	COX7A2L
104692	ENSG00000115944	rs222489	0.001821759	0.000139303	0.96197865	0.965971294	0.701214696	-0.589715805	0.005374551	0.003299155	0.21566513	0.145635164	0.112309415	0.07703575	0.006441234	0.000309429	0.999694213	0.921050578	Bacteria.Firmicutes.Clostridia.Clostridiales.Lachnospiraceaencultured	COX7A2L
104693	ENSG00000115944	rs222489	0.000448442	1.70E-05	0.773406852	0.347887167	0.704581857	-0.606974882	-0.023405761	0.054241199	0.190520856	0.130621892	0.080954136	0.057365574	0.002416927	4.50E-05	0.99881967	0.97562022	Bacteria.Bacteroidetes.Bacteroidia.Bacteroidales.Porphyromonadaceae	COX7A2L
104694	ENSG00000115944	rs222489	0.000801687	2.05E-05	0.960967163	0.391843174	0.703728307	-0.666800208	0.003691275	0.048354946	0.200096742	0.145142925	0.075134369	0.056094629	0.005730956	0.000118083	0.814592089	0.994680072	Bacteria.Proteobacteria.Betaproteobacteria.Burkholderiales	COX7A2L
104695	ENSG00000115944	rs222489	0.02457719	0.035846818	0.443085442	0.137311701	0.570163419	-0.38683908	-0.081207367	0.113828784	0.247733886	0.180497757	0.105231027	0.075661842	0.110843805	0.053245004	0.99991226	0.971703875	Bacteria.Actinobacteria.Coriobacteriia.Coriobacteriales.Coriobacteriaceae.Collinsella	COX7A2L
104696	ENSG00000115944	rs222489	0.000339084	5.49E-05	0.889309388	0.752073013	0.713302437	-0.572107344	0.013718218	0.022143026	0.188520797	0.132489089	0.09818018	0.069797438	0.002077081	0.000113324	0.737743278	0.881220808	Bacteria.Firmicutes.Clostridia.Clostridiales.Peptostreptococcaceae	COX7A2L
104697	ENSG00000115944	rs222489	0.004586978	0.002788328	0.907923814	0.903068235	0.72697241	-0.606586941	0.011367904	-0.009530345	0.247567711	0.19513062	0.097906829	0.077949765	0.048834287	0.012478406	0.970853663	0.997513341	Bacteria.Firmicutes.Clostridia.Clostridiales.Lachnospiraceae.Eubacterium_xylanophilum_group	COX7A2L
104698	ENSG00000115944	rs222489	0.01078459	0.002564121	0.783482181	0.649285454	0.663713655	-0.541077339	0.026991222	-0.031926794	0.252824414	0.172479924	0.097821394	0.069881097	0.038703577	0.005055365	0.636254394	0.967612486	Bacteria.Firmicutes.Clostridia.Clostridiales.Lachnospiraceae.Anaerostipes	COX7A2L
104699	ENSG00000115944	rs222489	0.001173141	0.001041674	0.878008422	0.450056065	0.740233996	-0.516884677	-0.017342915	-0.057975133	0.218019295	0.150540938	0.112543316	0.076292139	0.01201161	0.002895796	0.991685497	0.973447285	Bacteria.Firmicutes.Bacilli.Lactobacillales	COX7A2L
104700	ENSG00000115944	rs222489	0.00027829	1.30E-05	0.636308477	0.125729354	0.711981585	-0.601442557	-0.035789182	0.088751381	0.185243448	0.127408702	0.075329831	0.057217724	0.001257815	3.49E-05	0.975933082	0.791648849	Bacteria.Bacteroidetes.Bacteroidia.Bacteroidales.Rikenellaceae.Alistipes	COX7A2L
104701	ENSG00000115944	rs222489	0.005726722	0.000726266	0.967622842	0.521469761	0.743195359	-0.695033672	0.00360367	-0.042812894	0.260068112	0.195887477	0.088441083	0.066420143	0.0258484	0.00260388	0.801308106	0.89378406	Bacteria.Firmicutes.Clostridia.Clostridiales.Lachnospiraceae.Lachnospiraceae_UCG_010	COX7A2L
104702	ENSG00000115944	rs222489	0.000330977	2.47E-05	0.924511217	0.962946407	0.707931539	-0.590243349	-0.007995149	-0.002969722	0.186738414	0.129925308	0.084052251	0.063678871	0.001453903	6.03E-05	0.999160666	0.997201293	Bacteria.Firmicutes.Clostridia.Clostridiales.Lachnospiraceae.Coprococcus_1	COX7A2L
104703	ENSG00000115944	rs222489	0.000950199	4.23E-05	0.186072705	0.61469742	0.647949524	-0.571198359	-0.088339851	0.023155563	0.187110361	0.130046947	0.066102039	0.045778687	0.003498572	9.61E-05	0.65409372	0.993577312	Bacteria.Proteobacteria.Betaproteobacteria.Burkholderiales.Alcaligenaceae.Sutterella	COX7A2L
104704	ENSG00000115944	rs222489	0.001009895	0.000268446	0.861232266	0.536829049	0.695859961	-0.5491463	-0.015507634	0.040278643	0.202082446	0.142474776	0.08836253	0.064870168	0.004970007	0.000399934	0.687941126	0.957908824	Bacteria.Firmicutes.Clostridia.Clostridiales.Peptostreptococcaceae.Intestinibacter	COX7A2L
104705	ENSG00000115944	rs222489	0.018521933	0.000660345	0.106690213	0.156307328	0.521828281	-0.497486653	0.196158128	-0.112176349	0.216009925	0.13903974	0.119907011	0.078214995	0.026810157	0.00088461	0.997117901	0.9453081	Bacteria.Firmicutes.Clostridia.Clostridiales.Lachnospiraceae.Eubacterium_hallii_group	COX7A2L
104706	ENSG00000115944	rs222489	0.037411998	0.00329302	0.195883477	0.064000926	0.526451103	-0.479092984	0.104429312	-0.096873511	0.247767018	0.156990189	0.079911911	0.051411546	0.052934987	0.003793103	0.612730215	0.705361154	Bacteria.Firmicutes.Clostridia.Clostridiales.Lachnospiraceae.Roseburia	COX7A2L
104707	ENSG00000115944	rs222489	0.000540071	0.000229678	0.503219373	0.956971201	0.77233545	-0.586369315	-0.075800542	-0.004501023	0.212137777	0.150307115	0.112600719	0.083100996	0.00372306	0.000554213	0.812023426	0.982185761	Bacteria.Actinobacteria	COX7A2L
104708	ENSG00000115944	rs222489	0.008526046	0.007632518	0.78927396	0.659035611	0.782493433	-0.546885848	-0.033427447	-0.041271683	0.28842787	0.19860068	0.124563089	0.093105355	0.044123278	0.018491017	0.944235756	0.860642577	Bacteria.Firmicutes.Erysipelotrichia.Erysipelotrichales.Erysipelotrichaceae	COX7A2L
104709	ENSG00000115944	rs222489	0.000164301	1.21E-05	0.779727341	0.307466693	0.742492476	-0.607069669	0.024040251	-0.064040823	0.185591357	0.128087363	0.085602119	0.062258434	0.000906726	3.60E-05	0.77813657	0.94720491	Bacteria.Firmicutes.Clostridia.Clostridiales.Lachnospiraceae.Dorea	COX7A2L
104710	ENSG00000115944	rs222489	0.773992023	0.951528144	0.663549144	0.276372917	0.294975321	0.036567413	0.073375752	-0.109305231	1.022956513	0.599239931	0.167902256	0.09957401	0.999435429	0.999772384	0.999968393	0.999515331	Bacteria.Firmicutes	COX7A2L
104711	ENSG00000115944	rs222489	0.006021075	0.000139023	0.92476629	0.496455318	0.669950078	-0.645462286	-0.011652291	-0.059971139	0.235921151	0.159378987	0.122916032	0.087687068	0.040011352	0.000883149	0.998820086	0.961415255	Bacteria.Firmicutes.Clostridia.Clostridiales.Family_XIII	COX7A2L
104712	ENSG00000115944	rs222489	0.002256631	0.00214454	0.693787389	0.769331512	0.772323588	-0.544128158	-0.045788912	-0.023182564	0.242863761	0.170192574	0.115782074	0.078724412	0.024738292	0.007028261	0.967317857	0.933837527	Bacteria.Firmicutes.Bacilli	COX7A2L
104713	ENSG00000115944	rs222489	0.00017252	3.19E-06	0.299257447	0.079747988	0.743646388	-0.677743597	0.094808032	-0.112278719	0.186552441	0.132955175	0.090605023	0.063077504	0.001960965	2.33E-05	0.884808892	0.782425375	Bacteria.Proteobacteria.Gammaproteobacteria.Pseudomonadales.Pseudomonadaceae.Pseudomonas	COX7A2L
104714	ENSG00000115944	rs222489	0.006669878	0.004292198	0.93045879	0.909090341	0.72522396	-0.607962867	0.009844456	-0.009750727	0.258749786	0.205408002	0.112371316	0.085061276	0.062704933	0.016462829	0.949374291	0.966332496	Bacteria.Firmicutes.Clostridia.Clostridiales.Ruminococcaceae.Ruminococcaceae_NK4A214_group	COX7A2L
104715	ENSG00000115944	rs222489	0.00819325	0.000335134	0.376282136	0.957451775	0.593682148	-0.574986965	-0.086246241	-0.0040331	0.217653001	0.151822089	0.096810732	0.075303745	0.024466581	0.000794003	0.991744893	0.913261864	Bacteria.Firmicutes.Bacilli.Lactobacillales.Carnobacteriaceae	COX7A2L
104716	ENSG00000115944	rs222489	0.000608123	3.35E-05	0.288496949	0.592553605	0.673887358	-0.581574535	-0.08430786	0.02949467	0.186994313	0.130477162	0.07877926	0.054843465	0.002471846	8.30E-05	0.99935717	0.960853802	Bacteria.Firmicutes.Erysipelotrichia.Erysipelotrichales.Erysipelotrichaceae.Erysipelotrichaceae_UCG_003	COX7A2L
104717	ENSG00000115944	rs222489	0.000295454	4.66E-05	0.087490379	0.036018747	0.693610844	-0.555931086	-0.139047712	0.125310259	0.181315942	0.127363559	0.080145377	0.058525435	0.001512939	0.000100693	0.995339941	0.948436509	Bacteria.Proteobacteria.Deltaproteobacteria.Desulfovibrionales.Desulfovibrionaceae.Bilophila	COX7A2L
104718	ENSG00000115944	rs222489	0.000357188	5.30E-05	0.275649362	0.255895823	0.855593254	-0.702714997	0.155632268	-0.11751651	0.227077217	0.162353388	0.141561215	0.102522971	0.003294634	0.000177805	0.999672451	0.998587032	Bacteria.Firmicutes.Clostridia.Clostridiales.Ruminococcaceae.Butyricicoccus	COX7A2L
104719	ENSG00000115944	rs222489	0.010600336	0.001329842	0.741623185	0.937469113	0.799846393	-0.620136822	0.033758978	-0.004858766	0.303928307	0.184858757	0.101955633	0.061694369	0.039534467	0.003342774	0.99714486	0.996602117	Bacteria.Firmicutes.Clostridia.Clostridiales.Clostridiaceae_1.Clostridium_sensu_stricto_1	COX7A2L
104720	ENSG00000115944	rs222489	0.000456163	2.92E-05	0.263066378	0.279196621	0.687604983	-0.579739127	0.07763097	-0.051265252	0.186194887	0.128932456	0.068763582	0.046978974	0.002034994	5.62E-05	0.669533421	0.903004347	Bacteria.Firmicutes.Clostridia.Clostridiales.Lachnospiraceae.Lachnospiraceae_NK4A136_group	COX7A2L
104721	ENSG00000115944	rs222489	0.000215973	5.94E-05	0.400180515	0.728768871	0.738466509	-0.570303866	-0.082481968	-0.025348268	0.188407301	0.132759445	0.097397426	0.072785057	0.00119589	0.000130115	0.728332449	0.917161392	Bacteria.Actinobacteria.Actinobacteria	COX7A2L
104722	ENSG00000115944	rs222489	1.55E-05	3.08E-05	0.191912528	0.310033881	0.913489097	-0.587020107	0.081602743	0.046909443	0.195519688	0.130999617	0.061883411	0.045848449	0.000294848	0.000164534	0.947613107	0.99789802	Bacteria.Verrucomicrobia	COX7A2L
104723	ENSG00000115944	rs222489	0.000347797	7.57E-05	0.862421218	0.241137998	0.707266679	-0.552032178	0.014087425	-0.074476583	0.187307574	0.130621799	0.080971113	0.062958381	0.002283584	0.000155402	0.982862011	0.917260592	Bacteria.Firmicutes.Negativicutes.Selenomonadales.Veillonellaceae.Veillonella	COX7A2L
104724	ENSG00000115944	rs222489	0.000686089	0.000519097	0.829766689	0.514748131	0.736275127	-0.526380336	-0.02535617	-0.051232944	0.206469667	0.144095005	0.117461505	0.078212453	0.007222	0.001376723	0.992760569	0.976249604	Bacteria.Firmicutes.Bacilli.Lactobacillales.Streptococcaceae	COX7A2L
104725	ENSG00000115944	rs222489	0.000377524	5.59E-05	0.801557836	0.251814475	0.685161683	-0.553218994	-0.01801833	0.062736725	0.182662969	0.128273605	0.071398837	0.054259187	0.001527372	0.0001268	0.998277807	0.999325446	Bacteria.Bacteroidetes.Bacteroidia.Bacteroidales.Porphyromonadaceae.Parabacteroides	COX7A2L
104726	ENSG00000115944	rs222489	0.000243559	1.85E-05	0.275476177	0.144125659	0.724601097	-0.594552908	-0.095027642	0.090772572	0.186581294	0.128605255	0.086404524	0.061398439	0.00124815	4.26E-05	0.998525812	0.997174658	Bacteria.Proteobacteria.Deltaproteobacteria.Desulfovibrionales.Desulfovibrionaceae	COX7A2L
104727	ENSG00000115944	rs222489	0.003694118	0.000139058	0.903003662	0.483428727	0.718256702	-0.647469818	0.013496014	-0.05207663	0.238460027	0.159877611	0.110311565	0.073884482	0.015305613	0.000432931	0.862251098	0.981481548	Bacteria.Firmicutes.Clostridia.Clostridiales.Lachnospiraceae.Eubacterium_eligens_group	COX7A2L
104728	ENSG00000115944	rs222489	0.00654657	0.001415922	0.826409486	0.662075284	0.747626044	-0.650285842	-0.020628914	0.033667413	0.266101253	0.19503349	0.093684792	0.076680936	0.043162956	0.004743379	0.890612857	0.902660525	Bacteria.Firmicutes.Negativicutes.Selenomonadales.Veillonellaceae	COX7A2L
104729	ENSG00000115944	rs222489	0.001048357	0.000474616	0.675173506	0.43120176	0.674305886	-0.529937194	-0.033951501	0.046881691	0.19650676	0.143977013	0.080652703	0.059188908	0.005561186	0.001025528	0.760018018	0.975394521	Bacteria.Firmicutes.Negativicutes.Selenomonadales.Acidaminococcaceae.Phascolarctobacterium	COX7A2L
104730	ENSG00000115944	rs222489	0.476576948	0.322104401	0.440798997	0.455598997	0.353717382	-0.347096614	0.072958171	-0.049965787	0.494042456	0.347882138	0.094066957	0.066567334	0.86381768	0.508736617	0.999973618	0.989705988	Bacteria.Bacteroidetes.Bacteroidia.Bacteroidales.Bacteroidaceae.Bacteroides	COX7A2L
104731	ENSG00000115944	rs222489	0.007273055	0.000381272	0.63893219	0.323185658	0.809168391	-0.742623635	0.058163493	-0.082189562	0.291978466	0.198141626	0.12338408	0.082561246	0.065463144	0.003587975	0.998891856	0.999590371	Bacteria.Firmicutes.Bacilli.Bacillales.Staphylococcaceae.Staphylococcus	COX7A2L
104732	ENSG00000115944	rs222489	0.001230189	5.51E-05	0.618643958	0.878236115	0.666932045	-0.575082368	-0.054750804	0.010953049	0.197321904	0.133209599	0.109464195	0.07121157	0.00454086	0.000129745	0.907684411	0.997132292	Bacteria.Firmicutes.Bacilli.Bacillales	COX7A2L
104733	ENSG00000115944	rs222489	0.000337842	8.07E-05	0.974699377	0.62154787	0.697858066	-0.550700767	-0.003480653	-0.033679196	0.184384573	0.130875107	0.109326324	0.067897785	0.001614135	0.000181393	0.959456661	0.987424055	Bacteria.Proteobacteria.Gammaproteobacteria.Pasteurellales.Pasteurellaceae	COX7A2L
104734	ENSG00000115944	rs222489	0.001344607	0.000397611	0.784136997	0.780335869	0.740679464	-0.616854173	0.019011014	-0.014896963	0.221028299	0.165150133	0.069114042	0.053195782	0.012399741	0.001699259	0.882672181	0.998607976	Bacteria.Firmicutes.Clostridia.Clostridiales.Lachnospiraceae.Tyzzerella_4	COX7A2L
104735	ENSG00000115944	rs222489	0.000210679	4.26E-06	0.214047197	0.044690725	0.711348291	-0.631700037	0.120575443	-0.133715467	0.181146471	0.125808595	0.096091952	0.065318148	0.001303023	1.45E-05	0.966353793	0.84881642	Bacteria.Proteobacteria.Gammaproteobacteria.Pseudomonadales	COX7A2L
104736	ENSG00000115944	rs222489	0.00099141	4.52E-05	0.939205603	0.464807939	0.7050826	-0.674386973	0.00581741	0.043399242	0.204409737	0.154215718	0.07598104	0.059023324	0.00838729	0.000272857	0.843687068	0.978350333	Bacteria.Proteobacteria.Betaproteobacteria	COX7A2L
104737	ENSG00000115944	rs222489	0.009304093	0.001012152	0.762547684	0.904555749	0.785214418	-0.619581329	0.02964187	-0.007237868	0.292929687	0.179967979	0.097696277	0.060126618	0.033138314	0.002246571	0.994141038	0.99999132	Bacteria.Firmicutes.Clostridia.Clostridiales.Clostridiaceae_1	COX7A2L
104738	ENSG00000115944	rs222489	0.005927389	0.002316798	0.240945944	0.113677194	0.590529165	-0.468020978	-0.147526698	0.14339274	0.207541718	0.147583171	0.124659466	0.089425925	0.025816295	0.003684648	0.999005033	0.870684181	Bacteria.Actinobacteria.Coriobacteriia.Coriobacteriales	COX7A2L
104739	ENSG00000115944	rs222489	0.043518552	0.021808038	0.7997442	0.534324944	0.655925315	-0.494028394	-0.027805171	0.046865756	0.318585571	0.210204503	0.109160116	0.07501573	0.164467777	0.044267788	0.997594253	0.968019235	Bacteria.Firmicutes.Erysipelotrichia.Erysipelotrichales.Erysipelotrichaceae.Faecalitalea	COX7A2L
104740	ENSG00000115944	rs222489	0.704690177	0.4367386	0.390307616	0.421607404	0.224907827	-0.297859677	0.092891594	-0.056768164	0.590822624	0.3806316	0.107409085	0.070192182	0.960563694	0.600643327	0.997675757	0.939102387	Bacteria.Bacteroidetes	COX7A2L
104741	ENSG00000115944	rs222489	0.011278066	0.002991609	0.940506755	0.760875564	0.742804276	-0.664192768	-0.007852659	0.02009924	0.284787343	0.215322835	0.104810906	0.065766863	0.093459687	0.012278638	0.996566686	0.997858307	Bacteria.Proteobacteria.Gammaproteobacteria	COX7A2L
104742	ENSG00000115944	rs222489	0.118777855	0.026946379	0.454292559	0.730158421	0.518525738	-0.52944173	-0.111077395	0.035085597	0.328014563	0.233897597	0.147553844	0.101285368	0.216188754	0.047378549	0.843521732	0.895507627	Bacteria.Firmicutes.Clostridia.Clostridiales.Ruminococcaceae.Ruminiclostridium_9	COX7A2L
104743	ENSG00000115944	rs222489	0.124867768	0.041358215	0.424542644	0.364835158	0.50277756	-0.438896693	0.083194549	-0.064509025	0.323387071	0.210885089	0.103524071	0.070688515	0.255129732	0.054264576	0.9994853	0.999502343	Bacteria.Firmicutes.Clostridia.Clostridiales.Lachnospiraceae.Ruminococcus_gnavus_group	COX7A2L
104744	ENSG00000115944	rs222489	0.114671851	0.031933043	0.352716877	0.248594333	0.493869883	-0.426863263	-0.111250534	0.091561302	0.308862751	0.194696802	0.118852209	0.078646722	0.175554413	0.038531345	0.735926481	0.996502544	Bacteria.Firmicutes.Clostridia.Clostridiales.Family_XI	COX7A2L
104745	ENSG00000115944	rs222489	0.000208672	1.07E-05	0.386948748	0.202103666	0.757200055	-0.63756641	0.070857024	-0.073368624	0.19268275	0.13359203	0.08134945	0.056936532	0.001113136	2.71E-05	0.48475584	0.90311862	Bacteria.Firmicutes.Clostridia.Clostridiales.Lachnospiraceae.Lachnospira	COX7A2L
104746	ENSG00000115944	rs222489	0.000922355	2.84E-05	0.869249757	0.585300759	0.685101945	-0.616746631	0.012093575	0.029047325	0.197298483	0.136936266	0.073177674	0.052968084	0.004784718	0.000114105	0.836874218	0.935568656	Bacteria.Proteobacteria.Betaproteobacteria.Burkholderiales.Alcaligenaceae	COX7A2L
104747	ENSG00000115944	rs222489	0.365594841	0.397849352	0.860195773	0.4755027	0.618726902	-0.33741184	0.024653707	-0.059529901	0.67907827	0.396451306	0.139424429	0.082943281	0.89770646	0.630276629	0.999135888	0.996172726	Bacteria.Firmicutes.Clostridia.Clostridiales.Ruminococcaceae	COX7A2L
104748	ENSG00000115944	rs222489	0.010165185	0.000525179	0.512832553	0.667560417	0.612433017	-0.547295061	-0.065862625	0.02814073	0.231328628	0.149968546	0.10008819	0.065221854	0.02677764	0.001267254	0.979221309	0.998719086	Bacteria.Firmicutes.Bacilli.Bacillales.Family_XI.Gemella	COX7A2L
104749	ENSG00000115944	rs222489	0.176702507	0.065383309	0.409820055	0.306484334	0.474379683	-0.412400776	-0.100013918	0.081031217	0.347321865	0.220028441	0.120561625	0.078614836	0.255866868	0.083977754	0.999878354	0.969683636	Bacteria.Bacteroidetes.Bacteroidia.Bacteroidales.Porphyromonadaceae.Barnesiella	COX7A2L
104750	ENSG00000115944	rs222489	0.754959279	0.913616671	0.47142629	0.133624145	0.230292981	0.049366049	0.10005032	-0.132737369	0.734756187	0.453312112	0.138116813	0.087387509	0.954184916	0.800432895	0.999826541	0.999832315	Bacteria.Firmicutes.Clostridia.Clostridiales.Lachnospiraceae	COX7A2L
104751	ENSG00000115944	rs222489	0.704264762	0.435488197	0.39068462	0.422881798	0.225250337	-0.298655253	0.09281908	-0.056611981	0.590828213	0.380604733	0.107411145	0.070192535	0.960925569	0.601908822	0.997187614	0.93667398	Bacteria.Bacteroidetes.Bacteroidia.Bacteroidales	COX7A2L
104752	ENSG00000115944	rs222489	0.000886832	5.25E-05	0.080394011	0.212565424	0.645202675	-0.558293436	-0.127752094	0.070098418	0.185141412	0.128916697	0.071927788	0.055681837	0.003095552	0.000122006	0.968802863	0.933519045	Bacteria.Bacteroidetes.Bacteroidia.Bacteroidales.Prevotellaceae	COX7A2L
104753	ENSG00000115944	rs222489	0.00201174	0.000127704	0.984218915	0.978858882	0.709863314	-0.590809853	0.001950416	-0.001898702	0.220559576	0.144993241	0.098227074	0.071375064	0.009117175	0.000344812	0.974894152	0.983232743	Bacteria.Firmicutes.Erysipelotrichia.Erysipelotrichales.Erysipelotrichaceae.Erysipelatoclostridium	COX7A2L
104754	ENSG00000115944	rs222489	0.006230078	0.000245934	0.880888849	0.61908212	0.669189525	-0.631571447	-0.012710642	-0.031136697	0.236676592	0.162748574	0.084493702	0.062330088	0.030210355	0.001368855	0.774710187	0.992957754	Bacteria.Firmicutes.Clostridia.Clostridiales.Ruminococcaceae.Ruminococcus_1	COX7A2L
104755	ENSG00000115944	rs222489	0.267913074	0.12108816	0.251293824	0.108583907	0.392572022	-0.341778837	-0.130419014	0.120865089	0.35130893	0.217584747	0.112670585	0.074288859	0.277869476	0.08415513	0.999858829	0.920043708	Bacteria.Proteobacteria.Betaproteobacteria.Neisseriales.Neisseriaceae.Eikenella	COX7A2L
104756	ENSG00000115944	rs222489	0.016051074	0.014300544	0.781633958	0.783229751	0.794504472	-0.541039216	-0.021196486	-0.014166308	0.321363125	0.214928344	0.076152875	0.051280079	0.113746221	0.049265953	0.98776731	0.929251027	Bacteria.Firmicutes.Clostridia.Clostridiales.Ruminococcaceae.Faecalibacterium	COX7A2L
104757	ENSG00000115944	rs222489	0.001072198	0.000399371	0.481816256	0.306753921	0.658432451	-0.525263066	-0.057400517	0.059418617	0.192285473	0.140679416	0.081137302	0.05767913	0.005373302	0.000703853	0.899948514	0.952355232	Bacteria.Firmicutes.Negativicutes.Selenomonadales.Acidaminococcaceae	COX7A2L
104758	ENSG00000115944	rs222489	0.009373736	0.000477599	0.321466385	0.863901275	0.585338393	-0.562517366	-0.096339858	0.012556609	0.218591131	0.152908922	0.096429693	0.072965262	0.025850976	0.00105352	0.945687051	0.884383122	Bacteria.Firmicutes.Bacilli.Lactobacillales.Carnobacteriaceae.Granulicatella	COX7A2L
104759	ENSG00000115944	rs222489	0.000548043	0.000485648	0.738554302	0.551280489	0.743711829	-0.527194998	-0.039253621	-0.046791684	0.204531304	0.143508556	0.117105382	0.078121369	0.005799864	0.001289937	0.976314705	0.980405449	Bacteria.Firmicutes.Bacilli.Lactobacillales.Streptococcaceae.Streptococcus	COX7A2L
104760	ENSG00000115944	rs222489	0.002790578	0.000343281	0.963073964	0.935467083	0.701831579	-0.596247214	-0.00415322	-0.005226945	0.225789429	0.157739845	0.089364151	0.064305931	0.017606619	0.001113841	0.645961766	0.999370792	Bacteria.Firmicutes.Clostridia.Clostridiales.Christensenellaceae	COX7A2L
104761	ENSG00000115944	rs222489	0.004117974	0.000441114	0.232293759	0.207130511	1.064253515	-0.82021645	0.155733957	-0.109370413	0.357819458	0.221485201	0.129161919	0.085834776	0.050853543	0.003719928	0.997947728	0.9977362	Bacteria.Actinobacteria.Actinobacteria.Micrococcales	COX7A2L
104762	ENSG00000115944	rs222489	0.017902232	0.011966532	0.810478206	0.449930191	0.655349193	-0.487460077	-0.026437002	0.058657886	0.269771729	0.188516924	0.109794215	0.07716907	0.05359742	0.018169543	0.82437947	0.914506398	Bacteria.Bacteroidetes.Bacteroidia.Bacteroidales.Porphyromonadaceae.Odoribacter	COX7A2L
104763	ENSG00000115944	rs222489	0.00035291	2.35E-05	0.953887248	0.80313551	0.722341229	-0.600383804	0.004615708	0.013891123	0.191525131	0.131751479	0.079513245	0.055495217	0.001655926	5.65E-05	0.923641582	0.932040286	Bacteria.Fusobacteria.Fusobacteriia.Fusobacteriales.Fusobacteriaceae.Fusobacterium	COX7A2L
104764	ENSG00000115944	rs222489	0.000230335	1.63E-05	0.262330115	0.130503041	0.726637506	-0.598010726	-0.097860086	0.095321954	0.186303628	0.128380001	0.086547113	0.062241628	0.001185033	4.07E-05	0.997604342	0.996621608	Bacteria.Proteobacteria.Deltaproteobacteria	COX7A2L
104765	ENSG00000115944	rs222489	0.000330944	2.23E-05	0.90875641	0.842366097	0.7239181	-0.60183751	0.009131472	0.011098846	0.190953849	0.131668471	0.079366311	0.055587405	0.001565302	5.48E-05	0.912941427	0.943891766	Bacteria.Fusobacteria.Fusobacteriia.Fusobacteriales	COX7A2L
104766	ENSG00000116106	rs2248489	0.412889452	0.405073549	0.176375027	0.134423243	0.180556774	-0.153148818	-0.131772805	0.127242878	0.219092383	0.18274416	0.09640475	0.083945464	0.18677272	0.11128261	0.824524716	0.733872721	Bacteria.Fusobacteria.Fusobacteriia.Fusobacteriales.Fusobacteriaceae.Fusobacterium	EPHA4
104767	ENSG00000116106	rs2248489	0.180342626	0.204875969	0.266600146	0.340694448	0.480705227	-0.399980757	0.139567301	-0.104677337	0.354957663	0.312332253	0.124551851	0.109057479	0.218157116	0.135465619	0.787529417	0.991307536	Bacteria.Firmicutes.Clostridia.Clostridiales.Ruminococcaceae.Ruminococcus_2	EPHA4
104768	ENSG00000116106	rs2248489	0.061001482	0.105498274	0.068187384	0.136512098	0.644492036	-0.551571685	0.228434857	-0.178076709	0.338041483	0.335991647	0.123170718	0.118122385	0.196491338	0.112495725	0.961639693	0.892135646	Bacteria.Firmicutes.Clostridia.Clostridiales.Ruminococcaceae.Eubacterium_coprostanoligenes_group	EPHA4
104769	ENSG00000116106	rs2248489	0.925731167	0.695491702	0.823825149	0.916970994	0.05473529	-0.20147919	0.034423173	0.014373531	0.584907756	0.512467855	0.153998949	0.13734063	0.867580604	0.482522236	0.998803525	0.997226571	Bacteria.Firmicutes.Clostridia.Clostridiales.Lachnospiraceae.Eubacterium_rectale_group	EPHA4
104770	ENSG00000116106	rs2248489	0.697449727	0.681426028	0.700876311	0.679258257	0.108491268	-0.097134151	-0.047411877	0.042503468	0.277832342	0.235551632	0.122880138	0.10233326	0.341338878	0.237460163	0.924552171	0.998819627	Bacteria.Firmicutes.Clostridia.Clostridiales.Ruminococcaceae.Ruminococcaceae_UCG_003	EPHA4
104771	ENSG00000116106	rs2248489	0.101317198	0.107773215	0.133978932	0.150432393	0.529824809	-0.467220962	0.206761039	-0.170614397	0.318776652	0.286501475	0.136247365	0.117246326	0.229333006	0.105638111	0.99991226	0.982046009	Bacteria.Actinobacteria.Coriobacteriia.Coriobacteriales.Coriobacteriaceae.Collinsella	EPHA4
104772	ENSG00000116106	rs2248489	0.935534862	0.480622721	0.361312415	0.953317944	0.022609406	-0.169439147	0.09189437	0.00514823	0.278451579	0.238853689	0.099955946	0.087604011	0.496787688	0.189255463	0.732992931	0.996359602	Bacteria.Proteobacteria.Betaproteobacteria	EPHA4
104773	ENSG00000116106	rs2248489	0.247071779	0.528013284	0.393369589	0.964723756	0.354848834	-0.159595705	0.107772856	-0.004537738	0.303808038	0.25154929	0.125429092	0.102207322	0.308522233	0.31271663	0.823018369	0.91123371	Bacteria.Firmicutes.Clostridia.Clostridiales.Ruminococcaceae.Ruminiclostridium_9	EPHA4
104774	ENSG00000116106	rs2248489	0.744347305	0.385779908	0.655787173	0.831173845	0.09582153	-0.224020523	-0.059584465	-0.023621209	0.292590863	0.256557363	0.133060727	0.110350861	0.545862636	0.19138967	0.851007081	0.993316498	Bacteria.Firmicutes.Clostridia.Clostridiales.Lachnospiraceae.Lachnospiraceae_ND3007_group	EPHA4
104775	ENSG00000116106	rs2248489	0.373765139	0.286339887	0.659271514	0.488910889	0.246972846	-0.243158751	0.041870708	-0.054525679	0.275758939	0.22618987	0.094526619	0.078341641	0.187798342	0.092463403	0.955858825	0.966245262	Bacteria.Firmicutes.Clostridia.Clostridiales.Lachnospiraceae.Tyzzerella	EPHA4
104776	ENSG00000116106	rs2248489	0.368922036	0.31262907	0.732956214	0.780329869	0.199914232	-0.188956783	-0.030716952	-0.021352429	0.220952801	0.185684097	0.089641365	0.076245558	0.177620317	0.088113363	0.848868315	0.86709714	Bacteria.Firmicutes.Negativicutes.Selenomonadales.Veillonellaceae.Dialister	EPHA4
104777	ENSG00000116106	rs2248489	0.34551443	0.739420821	0.465088368	0.80061998	0.266434363	-0.084174783	0.078318183	0.024331409	0.280388833	0.251986209	0.106580575	0.095951393	0.238414455	0.2651786	0.979476281	0.998439902	Bacteria.Verrucomicrobia.Verrucomicrobiae.Verrucomicrobiales.Verrucomicrobiaceae.Akkermansia	EPHA4
104778	ENSG00000116106	rs2248489	0.566243514	0.755832501	0.86990669	0.362956013	0.136189785	-0.063452144	-0.014585145	0.070844143	0.23622038	0.203194338	0.088703843	0.07732506	0.292512439	0.208969101	0.923730411	0.953145106	Bacteria.Firmicutes.Negativicutes.Selenomonadales.Acidaminococcaceae	EPHA4
104779	ENSG00000116106	rs2248489	0.330094686	0.62590749	0.407199811	0.726734768	0.950254641	-0.490692	-0.135383708	0.058583346	0.968386007	1.001771703	0.162283381	0.166911315	0.997454612	0.866666812	0.997650199	0.999159905	Bacteria.Firmicutes.Clostridia.Clostridiales	EPHA4
104780	ENSG00000116106	rs2248489	0.25222818	0.146083316	0.43408863	0.211568105	0.280379015	-0.320416096	-0.061313025	0.079841075	0.242705524	0.217804059	0.077898176	0.063280891	0.224018691	0.078298012	0.997282517	0.999171204	Bacteria.Proteobacteria.Gammaproteobacteria.Enterobacteriales.Enterobacteriaceae	EPHA4
104781	ENSG00000116106	rs2248489	0.274428589	0.366474817	0.426503536	0.665977896	0.39395555	-0.273677798	-0.11986014	0.056710647	0.357418601	0.300928092	0.149785658	0.130774908	0.274987889	0.238706904	0.874101642	0.860642577	Bacteria.Firmicutes.Erysipelotrichia.Erysipelotrichales.Erysipelotrichaceae	EPHA4
104782	ENSG00000116106	rs2248489	0.312828484	0.394054951	0.567914848	0.867551978	0.27378859	-0.187419587	0.097922704	-0.024955489	0.269158412	0.218442263	0.170582032	0.149050785	0.250204819	0.14577841	0.999739884	0.911963834	Bacteria.Actinobacteria.Coriobacteriia.Coriobacteriales.Coriobacteriaceae	EPHA4
104783	ENSG00000116106	rs2248489	0.679333888	0.725623468	0.115402524	0.128174874	-0.118144334	0.084918308	0.187688966	-0.15384164	0.284520747	0.240921053	0.117620301	0.099833275	0.436753587	0.27248923	0.800498479	0.997216401	Bacteria.Firmicutes.Clostridia.Clostridiales.Ruminococcaceae.Subdoligranulum	EPHA4
104784	ENSG00000116106	rs2248489	0.345486225	0.354934931	0.048194341	0.041267177	-0.313283307	0.241677816	-0.218752006	0.192542623	0.329672075	0.259392045	0.108636828	0.09247182	0.327286492	0.219426813	0.997329664	0.92426646	Bacteria.Firmicutes.Negativicutes.Selenomonadales.Veillonellaceae.Megasphaera	EPHA4
104785	ENSG00000116106	rs2248489	0.950039871	0.98220626	0.545122974	0.396414603	0.021700613	0.006016593	-0.069461225	0.076923026	0.345006699	0.268730095	0.114193257	0.090107016	0.546684023	0.438171793	0.998896274	0.99087052	Bacteria.Proteobacteria.Deltaproteobacteria.Desulfovibrionales.Desulfovibrionaceae.Desulfovibrio	EPHA4
104786	ENSG00000116106	rs2248489	0.634820701	0.938012122	0.84474792	0.282572049	0.131497618	0.018686597	-0.017840436	0.087914077	0.275561103	0.23935663	0.090741253	0.081136023	0.377425978	0.396423439	0.778659293	0.830371584	Bacteria.Firmicutes.Clostridia.Clostridiales.Lachnospiraceae.Lachnospiraceae_UCG_010	EPHA4
104787	ENSG00000116106	rs2248489	0.099755574	0.145565266	0.135030584	0.231778749	0.560300058	-0.436327655	-0.220933038	0.161007923	0.335536209	0.296208069	0.145986476	0.13338716	0.181437267	0.09810711	0.65696525	0.857593755	Bacteria.Firmicutes.Negativicutes.Selenomonadales.Veillonellaceae	EPHA4
104788	ENSG00000116106	rs2248489	0.502472659	0.430082898	0.698801908	0.987444103	0.164671442	-0.175191065	0.043545469	-0.001645066	0.244188517	0.220642799	0.112041584	0.104132699	0.235328736	0.106992691	0.998168119	0.981833229	Bacteria.Bacteroidetes.Bacteroidia.Bacteroidales.Porphyromonadaceae	EPHA4
104789	ENSG00000116106	rs2248489	0.536390125	0.424842176	0.832516093	0.92105799	0.153714967	-0.171978502	-0.019504478	-0.008421993	0.247295954	0.214142511	0.09186041	0.084654405	0.301826995	0.130253664	0.965555196	0.979585985	Bacteria.Firmicutes.Erysipelotrichia.Erysipelotrichales.Erysipelotrichaceae.Erysipelatoclostridium	EPHA4
104790	ENSG00000116106	rs2248489	0.405685191	0.411063812	0.24124577	0.38878503	0.184461662	-0.153718174	-0.131678614	0.079217094	0.220396468	0.185795	0.111339584	0.091302113	0.176688202	0.127522238	0.914489909	0.989428248	Bacteria.Proteobacteria.Gammaproteobacteria.Pasteurellales.Pasteurellaceae.Haemophilus	EPHA4
104791	ENSG00000116106	rs2248489	0.338601296	0.152966227	0.509544451	0.206303111	0.359282708	-0.410679224	0.089597822	-0.132123977	0.372686338	0.283999472	0.135098209	0.103500803	0.375799977	0.131509562	0.981084248	0.998600531	Bacteria.Firmicutes.Clostridia.Clostridiales.Ruminococcaceae.Ruminiclostridium_6	EPHA4
104792	ENSG00000116106	rs2248489	0.289889287	0.3879758	0.509661061	0.841757813	0.283219917	-0.188363841	0.118737765	-0.030982807	0.265419281	0.216727691	0.179085754	0.154569516	0.237316012	0.139583945	0.999005033	0.94333832	Bacteria.Actinobacteria.Coriobacteriia.Coriobacteriales	EPHA4
104793	ENSG00000116106	rs2248489	0.405209155	0.600548986	0.765722663	0.740755761	0.244090299	-0.12286217	-0.033683332	-0.030339175	0.291344237	0.233495163	0.112568388	0.091309247	0.288792205	0.201443114	0.734637814	0.963875233	Bacteria.Firmicutes.Clostridia.Clostridiales.Lachnospiraceae.Lachnoclostridium	EPHA4
104794	ENSG00000116106	rs2248489	0.284006141	0.200180383	0.212210136	0.159040616	0.242846233	-0.255285479	-0.159092662	0.158528732	0.224797725	0.197255578	0.126274001	0.111275146	0.189636059	0.062669695	0.977260763	0.903472313	Bacteria.Firmicutes.Negativicutes.Selenomonadales.Veillonellaceae.Veillonella	EPHA4
104795	ENSG00000116106	rs2248489	0.754534041	0.78953414	0.17563911	0.148472371	-0.091467444	0.063170432	0.222954073	-0.195859499	0.291306728	0.235694693	0.162831356	0.133937654	0.346576523	0.221045466	0.681858838	0.875473222	Bacteria.Actinobacteria	EPHA4
104796	ENSG00000116106	rs2248489	0.276850183	0.367689832	0.430934804	0.66722636	0.392428255	-0.273281335	-0.118756784	0.056526035	0.357849836	0.301259923	0.149845141	0.130870444	0.277400782	0.242382914	0.888660174	0.859306145	Bacteria.Firmicutes.Erysipelotrichia.Erysipelotrichales	EPHA4
104797	ENSG00000116106	rs2248489	0.531265408	0.50530187	0.184840549	0.265606695	0.139753911	-0.125384595	0.144946044	-0.100346258	0.222027967	0.187172379	0.108151093	0.089362767	0.220770903	0.120472994	0.998525812	0.997174658	Bacteria.Proteobacteria.Deltaproteobacteria.Desulfovibrionales.Desulfovibrionaceae	EPHA4
104798	ENSG00000116106	rs2248489	0.076435801	0.103145052	0.082555823	0.145652002	0.55654857	-0.432950912	0.201059039	-0.137212268	0.30912318	0.261911811	0.11402658	0.093169156	0.153045264	0.070534331	0.996596763	0.999791394	Bacteria.Firmicutes.Clostridia.Clostridiales.Ruminococcaceae.Ruminococcaceae_UCG_005	EPHA4
104799	ENSG00000116106	rs2248489	0.42833278	0.38250181	0.607560071	0.525817843	0.177342488	-0.162849748	0.081225357	-0.076735795	0.222502872	0.185213244	0.157393621	0.120305513	0.182903388	0.094973013	0.999276643	0.988728768	Bacteria.Firmicutes.Clostridia.Clostridiales.Ruminococcaceae.Ruminiclostridium_5	EPHA4
104800	ENSG00000116106	rs2248489	0.43970335	0.395378046	0.557283226	0.576041495	0.172862976	-0.1587572	0.076628985	-0.05711839	0.222340989	0.185557041	0.129895171	0.101632159	0.181835904	0.114201374	0.987817466	0.997201293	Bacteria.Firmicutes.Clostridia.Clostridiales.Lachnospiraceae.Coprococcus_1	EPHA4
104801	ENSG00000116106	rs2248489	0.422602949	0.524685172	0.780907944	0.759296892	0.26421796	-0.155684857	-0.037795259	-0.03134372	0.327402904	0.243412412	0.135325526	0.101865622	0.296720705	0.236089154	0.926890345	0.930389763	Bacteria.Firmicutes.Clostridia.Clostridiales.Lachnospiraceae.Blautia	EPHA4
104802	ENSG00000116106	rs2248489	0.150170757	0.231750644	0.139797733	0.749382453	0.35547309	-0.238458782	-0.120688663	0.021307084	0.244122171	0.197539368	0.080737306	0.066416217	0.126214342	0.095394242	0.592745633	0.867121837	Bacteria.Firmicutes.Clostridia.Clostridiales.Lachnospiraceae.Roseburia	EPHA4
104803	ENSG00000116106	rs2248489	0.066228705	0.18468905	0.073744103	0.252268069	0.648355723	-0.406081843	0.298666957	-0.156658832	0.347030218	0.302890916	0.164325035	0.135620685	0.194273069	0.150777532	0.99792254	0.986607256	Bacteria.Firmicutes.Clostridia.Clostridiales.Family_XIII.Family_XIII_AD3011_group	EPHA4
104804	ENSG00000116106	rs2248489	0.630993479	0.784128837	0.156548164	0.247554723	-0.151764585	0.06941312	-0.193965808	0.136626174	0.314465767	0.252339792	0.135322604	0.117094929	0.318847904	0.258837513	0.979221309	0.998719086	Bacteria.Firmicutes.Bacilli.Bacillales.Family_XI.Gemella	EPHA4
104805	ENSG00000116106	rs2248489	0.429127463	0.835225803	0.543170138	0.975371272	0.663832235	-0.182522177	-0.096515737	0.005188351	0.834319438	0.873978617	0.157900606	0.167411988	0.954184916	0.788271994	0.999826541	0.999832315	Bacteria.Firmicutes.Clostridia.Clostridiales.Lachnospiraceae	EPHA4
104806	ENSG00000116106	rs2248489	0.303265801	0.079455393	0.526595834	0.13363119	0.360020838	-0.552984584	0.091458657	-0.194966141	0.346949183	0.310354212	0.143658607	0.128358124	0.420848137	0.103591473	0.99032513	0.804850517	Bacteria.Firmicutes.Clostridia.Clostridiales.Ruminococcaceae.Ruminococcaceae_UCG_013	EPHA4
104807	ENSG00000116106	rs2248489	0.290044153	0.187748302	0.332453401	0.140399072	0.249373295	-0.259382096	0.106744854	-0.14340374	0.233775651	0.194837048	0.109317438	0.096081155	0.145107214	0.050685692	0.987128526	0.935449612	Bacteria.Proteobacteria.Gammaproteobacteria.Pseudomonadales	EPHA4
104808	ENSG00000116106	rs2248489	0.78215813	0.554001018	0.758261029	0.928766806	0.097519335	-0.180929674	-0.036347988	-0.009161432	0.351224358	0.304154074	0.11760651	0.102084336	0.499740206	0.281798365	0.994527911	0.959213909	Bacteria.Proteobacteria.Gammaproteobacteria.Enterobacteriales.Enterobacteriaceae.Citrobacter	EPHA4
104809	ENSG00000116106	rs2248489	0.072300739	0.052540733	0.104625946	0.072615858	0.634303498	-0.5963916	0.232761271	-0.214124138	0.347194793	0.302000088	0.141424746	0.11733648	0.219264123	0.076847066	0.948905015	0.965988036	Bacteria.Firmicutes.Clostridia.Clostridiales.Ruminococcaceae.Ruminococcaceae_NK4A214_group	EPHA4
104810	ENSG00000116106	rs2248489	0.701945045	0.949958811	0.12454134	0.235614371	-0.108643064	0.013487589	-0.193475695	0.118261448	0.282638503	0.214084304	0.12433408	0.098789752	0.353953393	0.266418897	0.991744893	0.857301567	Bacteria.Firmicutes.Bacilli.Lactobacillales.Carnobacteriaceae	EPHA4
104811	ENSG00000116106	rs2248489	0.513028462	0.436319144	0.689279388	0.606104405	0.424280606	-0.425870845	-0.065953419	0.067525544	0.645059131	0.543715864	0.164217479	0.130317368	0.792988784	0.541231869	0.999330493	0.996754281	Bacteria.Proteobacteria	EPHA4
104812	ENSG00000116106	rs2248489	0.565416715	0.580276934	0.23333248	0.274946383	0.131229303	-0.105304237	0.092618715	-0.070153694	0.227131345	0.189474894	0.076988555	0.063716711	0.224715975	0.148296965	0.67100022	0.985377765	Bacteria.Proteobacteria.Betaproteobacteria.Burkholderiales.Alcaligenaceae.Sutterella	EPHA4
104813	ENSG00000116106	rs2248489	0.395190668	0.3248804	0.876288798	0.633491509	0.191119424	-0.188078443	0.020820759	-0.052773735	0.223293292	0.189596907	0.133218703	0.11015705	0.183386427	0.102143576	0.999670759	0.996530704	Bacteria.Firmicutes.Clostridia.Clostridiales.Ruminococcaceae.Flavonifractor	EPHA4
104814	ENSG00000116106	rs2248489	0.635072083	0.676445211	0.813237397	0.561607707	0.128107177	-0.093105456	0.034624718	-0.06924715	0.268656054	0.222097674	0.145964503	0.118685119	0.264936997	0.198554445	0.92078388	0.941529861	Bacteria.Firmicutes.Clostridia.Clostridiales.Lachnospiraceae.Fusicatenibacter	EPHA4
104815	ENSG00000116106	rs2248489	0.995933152	0.593104476	0.216699584	0.752838199	0.001324429	-0.116659409	0.113356603	-0.024535078	0.25884422	0.217244832	0.090868913	0.077585202	0.471288355	0.210740576	0.595890051	0.994680072	Bacteria.Proteobacteria.Betaproteobacteria.Burkholderiales	EPHA4
104816	ENSG00000116106	rs2248489	0.534372186	0.524745491	0.875437445	0.756614882	0.15043765	-0.13094797	0.017008157	-0.031253069	0.240826127	0.20476631	0.108074318	0.100414985	0.207018425	0.143434376	0.785932681	0.979583885	Bacteria.Firmicutes.Clostridia.Clostridiales.Lachnospiraceae.Dorea	EPHA4
104817	ENSG00000116106	rs2248489	0.347721801	0.339310165	0.2174522	0.374176004	0.212353829	-0.184776094	0.118908258	-0.06889354	0.224508179	0.191952975	0.095477244	0.076990059	0.170497158	0.0995623	0.890867366	0.92489976	Bacteria.Firmicutes.Clostridia.Clostridiales.Ruminococcaceae.Ruminococcaceae_UCG_002	EPHA4
104818	ENSG00000116106	rs2248489	0.742346986	0.560576581	0.232040879	0.569365034	0.077873417	-0.115353958	-0.143830068	0.054231541	0.235871534	0.197188028	0.119223823	0.094827634	0.341632205	0.133909552	0.516164207	0.872264526	Bacteria.Firmicutes.Clostridia.Clostridiales.Peptostreptococcaceae	EPHA4
104819	ENSG00000116106	rs2248489	0.1040736	0.084911465	0.146077928	0.133939784	0.760668274	-0.661838844	-0.263553207	0.231336588	0.461427606	0.378285488	0.179148861	0.152426072	0.339656141	0.161330121	0.817261294	0.850035477	Bacteria.Firmicutes.Negativicutes.Selenomonadales	EPHA4
104820	ENSG00000116106	rs2248489	0.609925971	0.942297508	0.145692591	0.247560567	-0.158973235	0.015892872	-0.153793195	0.078411708	0.310093969	0.218720592	0.104438547	0.067203288	0.385396458	0.282482305	0.935426336	0.99999132	Bacteria.Firmicutes.Clostridia.Clostridiales.Clostridiaceae_1	EPHA4
104821	ENSG00000116106	rs2248489	0.307229249	0.254162403	0.09783183	0.105580219	0.22766505	-0.223368369	0.220381625	-0.166853335	0.221219165	0.194152817	0.131209079	0.101663631	0.177708092	0.072382651	0.77292612	0.893752915	Bacteria.Actinobacteria.Actinobacteria.Bifidobacteriales.Bifidobacteriaceae.Bifidobacterium	EPHA4
104822	ENSG00000116106	rs2248489	0.35669566	0.290321943	0.620347902	0.514995307	0.235948711	-0.228270696	0.054879834	-0.061180251	0.254177819	0.214117307	0.11025829	0.093453178	0.244874714	0.115062825	0.935102973	0.907101516	Bacteria.Proteobacteria.Gammaproteobacteria.Pseudomonadales.Pseudomonadaceae.Pseudomonas	EPHA4
104823	ENSG00000116106	rs2248489	0.067885125	0.143708737	0.034220144	0.169685402	0.478764509	-0.322122648	0.218196351	-0.116559106	0.257856542	0.217653029	0.100874061	0.083938175	0.117466529	0.085194978	0.355301365	0.844800937	Bacteria.Firmicutes.Clostridia.Clostridiales.Christensenellaceae.Christensenellaceae_R_7_group	EPHA4
104824	ENSG00000116106	rs2248489	0.152338659	0.1306054	0.213837517	0.198411656	0.874899059	-0.705680224	-0.151242263	0.119272818	0.604084922	0.460907285	0.120475888	0.091793802	0.749726513	0.364684495	0.999973618	0.989705988	Bacteria.Bacteroidetes.Bacteroidia.Bacteroidales.Bacteroidaceae.Bacteroides	EPHA4
104825	ENSG00000116106	rs2248489	0.999966665	0.909617687	0.545577299	0.592008073	-1.52E-05	-0.033080026	0.091097905	-0.066082168	0.361889616	0.290267559	0.149933534	0.122694257	0.530976726	0.391953679	0.99759175	0.986746924	Bacteria.Firmicutes.Clostridia.Clostridiales.Lachnospiraceae.Lachnospiraceae_UCG_008	EPHA4
104826	ENSG00000116106	rs2248489	0.155408044	0.192447996	0.135269935	0.170016419	0.362382268	-0.276680063	-0.255920228	0.168095531	0.252113853	0.210076447	0.169210545	0.121146577	0.191936693	0.09132625	0.976314705	0.952918333	Bacteria.Firmicutes.Bacilli.Lactobacillales.Streptococcaceae.Streptococcus	EPHA4
104827	ENSG00000116106	rs2248489	0.850017319	0.528088483	0.504664333	0.872371579	0.051679806	-0.147424407	-0.075578676	0.016246416	0.272212063	0.232407794	0.112653468	0.100733001	0.519741521	0.236456001	0.779309598	0.996502544	Bacteria.Firmicutes.Clostridia.Clostridiales.Family_XI	EPHA4
104828	ENSG00000116106	rs2248489	0.163821574	0.328101557	0.247734949	0.536132853	0.584777995	-0.334518815	0.186955297	-0.08083821	0.415250868	0.339489326	0.160291027	0.129969842	0.388675589	0.345265349	0.76086111	0.931410423	Bacteria.Firmicutes.Clostridia.Clostridiales.Ruminococcaceae.Anaerotruncus	EPHA4
104829	ENSG00000116106	rs2248489	0.468108071	0.528425294	0.814547336	0.855965897	0.222212831	-0.196233293	0.028255596	-0.021492716	0.304466454	0.309606258	0.119972234	0.117939918	0.462442193	0.31657381	0.998891856	0.999590371	Bacteria.Firmicutes.Bacilli.Bacillales.Staphylococcaceae.Staphylococcus	EPHA4
104830	ENSG00000116106	rs2248489	0.950998064	0.666583099	0.373892133	0.799131944	-0.020498168	-0.128457344	-0.116100453	0.028113659	0.332270623	0.296796149	0.129667293	0.110027297	0.544314046	0.284864311	0.825699013	0.995071635	Bacteria.Firmicutes.Erysipelotrichia.Erysipelotrichales.Erysipelotrichaceae.Clostridium_innocuum_group	EPHA4
104831	ENSG00000116106	rs2248489	0.93781764	0.756335352	0.517852566	0.846060385	-0.028797825	-0.085974442	-0.072499449	0.016148827	0.367715278	0.275905303	0.111502763	0.082846757	0.519000943	0.28560935	0.872913529	0.998607976	Bacteria.Firmicutes.Clostridia.Clostridiales.Lachnospiraceae.Tyzzerella_4	EPHA4
104832	ENSG00000116106	rs2248489	0.42796812	0.167428591	0.676275381	0.248433884	0.312957371	-0.434341201	0.057634933	-0.126128143	0.392340788	0.311105998	0.137408228	0.108300849	0.439453705	0.150527489	0.961249848	0.997513341	Bacteria.Firmicutes.Clostridia.Clostridiales.Lachnospiraceae.Eubacterium_xylanophilum_group	EPHA4
104833	ENSG00000116106	rs2248489	0.424576709	0.388419431	0.442995814	0.435399551	0.179345962	-0.160377542	0.070839033	-0.06203965	0.223187657	0.184700823	0.091777298	0.079047677	0.189315789	0.110842812	0.99935717	0.960853802	Bacteria.Firmicutes.Erysipelotrichia.Erysipelotrichales.Erysipelotrichaceae.Erysipelotrichaceae_UCG_003	EPHA4
104834	ENSG00000116106	rs2248489	0.137106026	0.093320101	0.168775218	0.094857658	0.38013196	-0.381086741	0.180491037	-0.192291526	0.252538729	0.223755896	0.129696491	0.113444991	0.108253454	0.037117997	0.998043854	0.956749585	Bacteria.Firmicutes.Clostridia.Clostridiales.Ruminococcaceaencultured	EPHA4
104835	ENSG00000116106	rs2248489	0.275881163	0.595384008	0.42778843	0.944596086	0.316863366	-0.127156202	0.127221136	0.0086368	0.288355514	0.238263451	0.159429175	0.123801123	0.295611015	0.259239458	0.998820086	0.966455436	Bacteria.Firmicutes.Clostridia.Clostridiales.Family_XIII	EPHA4
104836	ENSG00000116106	rs2248489	0.303382763	0.154658415	0.713381823	0.286751469	0.24418927	-0.301638461	-0.028535886	0.066257423	0.235380631	0.209466919	0.077348517	0.061686763	0.2143419	0.061828681	0.999492402	0.999741582	Bacteria.Proteobacteria.Gammaproteobacteria.Enterobacteriales.Enterobacteriaceae.Escherichia_Shigella	EPHA4
104837	ENSG00000116106	rs2248489	0.617688223	0.505105528	0.306697918	0.540787583	0.113476853	-0.124468338	0.100591869	-0.050063707	0.226258492	0.185718653	0.097635635	0.081421692	0.224366609	0.129152599	0.967688072	0.876400804	Bacteria.Bacteroidetes.Bacteroidia.Bacteroidales.Rikenellaceae.Alistipes	EPHA4
104838	ENSG00000116106	rs2248489	0.669689802	0.993459938	0.867709203	0.274402509	0.108089118	0.001812291	-0.015493636	0.086427034	0.252238602	0.220247395	0.09264933	0.078407158	0.298659921	0.29175156	0.807752116	0.970562572	Bacteria.Firmicutes.Negativicutes.Selenomonadales.Acidaminococcaceae.Phascolarctobacterium	EPHA4
104839	ENSG00000116106	rs2248489	0.391154075	0.38307988	0.113243455	0.165648454	0.189201358	-0.160063089	0.164951067	-0.121897603	0.219163959	0.182266516	0.10274465	0.086940426	0.193529281	0.10963682	0.995339941	0.95316496	Bacteria.Proteobacteria.Deltaproteobacteria.Desulfovibrionales.Desulfovibrionaceae.Bilophila	EPHA4
104840	ENSG00000116106	rs2248489	0.927026458	0.593498972	0.177431919	0.632660146	0.023100559	-0.113708681	-0.143714243	0.040293106	0.251249908	0.211976651	0.105401716	0.083899824	0.414731022	0.12417837	0.390637377	0.974257691	Bacteria.Firmicutes.Clostridia.Clostridiales.Peptostreptococcaceae.Intestinibacter	EPHA4
104841	ENSG00000116106	rs2248489	0.678773717	0.956154036	0.233213725	0.331395885	-0.140377727	0.012944339	-0.134135342	0.070025292	0.337439099	0.234528809	0.111470275	0.071555102	0.427512827	0.321252913	0.99714486	0.996602117	Bacteria.Firmicutes.Clostridia.Clostridiales.Clostridiaceae_1.Clostridium_sensu_stricto_1	EPHA4
104842	ENSG00000116106	rs2248489	0.710861965	0.833692895	0.295693681	0.377640757	-0.13693391	0.064329439	-0.148643387	0.108721989	0.367780423	0.305149663	0.141000945	0.122389686	0.547385737	0.412349796	0.997947728	0.9977362	Bacteria.Actinobacteria.Actinobacteria.Micrococcales	EPHA4
104843	ENSG00000116106	rs2248489	0.308409142	0.660138892	0.461981859	0.802229208	0.282691602	-0.106629188	0.079174225	0.024362482	0.275363964	0.241380989	0.106996364	0.096872822	0.229944286	0.244548501	0.959597159	0.99789802	Bacteria.Verrucomicrobia	EPHA4
104844	ENSG00000116106	rs2248489	0.818583783	0.635583517	0.421153198	0.236271484	-0.08598305	0.151291698	-0.105887545	0.132525186	0.373356238	0.317757838	0.130798216	0.110862052	0.488666853	0.265343433	0.999858829	0.929555963	Bacteria.Proteobacteria.Betaproteobacteria.Neisseriales.Neisseriaceae.Eikenella	EPHA4
104845	ENSG00000116106	rs2248489	0.864238223	0.965318589	0.265111258	0.376521444	-0.051082117	-0.011220516	-0.124713977	0.083522623	0.297577462	0.257066697	0.110947115	0.093800799	0.529563052	0.465840375	0.999878354	0.975805979	Bacteria.Bacteroidetes.Bacteroidia.Bacteroidales.Porphyromonadaceae.Barnesiella	EPHA4
104846	ENSG00000116106	rs2248489	0.13383088	0.187425075	0.101493524	0.146949209	0.382799097	-0.278889751	-0.279906373	0.176971898	0.252151811	0.209334923	0.168498414	0.120559833	0.186108225	0.090633643	0.981698993	0.951383867	Bacteria.Firmicutes.Bacilli.Lactobacillales.Streptococcaceae	EPHA4
104847	ENSG00000116106	rs2248489	0.14976122	0.310146465	0.22684188	0.852362095	0.388843508	-0.21916504	-0.113263598	0.015311472	0.266766845	0.214258233	0.092832751	0.081946312	0.173641195	0.150389921	0.399160765	0.9735291	Bacteria.Firmicutes.Clostridia.Clostridiales.Lachnospiraceae.Anaerostipes	EPHA4
104848	ENSG00000116106	rs2248489	0.356942596	0.352791432	0.323333373	0.38652391	0.208278427	-0.17341209	0.108849791	-0.077986551	0.224485767	0.185290105	0.109375677	0.089454175	0.151413232	0.107875536	0.998277807	0.999325446	Bacteria.Bacteroidetes.Bacteroidia.Bacteroidales.Porphyromonadaceae.Parabacteroides	EPHA4
104849	ENSG00000116106	rs2248489	0.089494898	0.147011842	0.07366415	0.12436204	0.467471823	-0.324428695	-0.300401697	0.183985067	0.271184446	0.221047689	0.165232508	0.118177766	0.157197755	0.085617727	0.967792983	0.950973549	Bacteria.Firmicutes.Bacilli.Lactobacillales	EPHA4
104850	ENSG00000116106	rs2248489	0.149529834	0.079636906	0.23483801	0.099565167	0.416651128	-0.438329636	0.151797774	-0.179467596	0.285679299	0.246157924	0.126591951	0.107412659	0.151185507	0.043283944	0.745746901	0.981481548	Bacteria.Firmicutes.Clostridia.Clostridiales.Lachnospiraceae.Eubacterium_eligens_group	EPHA4
104851	ENSG00000116106	rs2248489	0.408278824	0.234191778	0.00606426	0.007083087	0.179331907	-0.213191956	-0.265462413	0.223734519	0.215461613	0.177543637	0.093566524	0.08045187	0.173557651	0.077855284	0.782207961	0.622974325	Bacteria.Bacteroidetes.Bacteroidia.Bacteroidales.Prevotellaceae	EPHA4
104852	ENSG00000116106	rs2248489	0.902780236	0.709067396	0.72097513	0.91933388	0.05028627	-0.128026183	0.032703137	-0.00771359	0.410072474	0.341632223	0.091168931	0.075871041	0.678534407	0.465854784	0.98329384	0.940089769	Bacteria.Firmicutes.Clostridia.Clostridiales.Ruminococcaceae.Faecalibacterium	EPHA4
104853	ENSG00000116106	rs2248489	0.480403216	0.221954887	0.588802991	0.423905799	0.151374884	-0.222519085	-0.05181038	-0.073419158	0.213281886	0.180445331	0.095367837	0.091233843	0.219885878	0.057850784	0.56534474	0.943289869	Bacteria.Firmicutes.Clostridia.Clostridiales.Lachnospiraceae.Lachnospira	EPHA4
104854	ENSG00000116106	rs2248489	0.484103075	0.449661157	0.784856591	0.75063285	0.251046682	-0.237264011	-0.030326444	0.031541254	0.356728	0.311953441	0.110629319	0.098827567	0.480187133	0.247294691	0.9994853	0.999502343	Bacteria.Firmicutes.Clostridia.Clostridiales.Lachnospiraceae.Ruminococcus_gnavus_group	EPHA4
104855	ENSG00000116106	rs2248489	0.488911257	0.438878152	0.870209057	0.953222427	0.162689809	-0.154183004	-0.022265757	0.00723701	0.233750366	0.197955327	0.135734106	0.122895633	0.225427685	0.121159389	0.917770889	0.998639718	Bacteria.Firmicutes.Bacilli.Bacillales	EPHA4
104856	ENSG00000116106	rs2248489	0.491684175	0.60658909	0.642303793	0.789631161	0.483531759	-0.307654071	-0.067187462	0.032863846	0.69920236	0.594542276	0.143975308	0.122675978	0.907820355	0.70848496	0.999135888	0.996172726	Bacteria.Firmicutes.Clostridia.Clostridiales.Ruminococcaceae	EPHA4
104857	ENSG00000116106	rs2248489	0.69038658	0.547748003	0.544439494	0.799864501	0.101847352	-0.132410785	-0.087438366	0.032133778	0.254547652	0.219114456	0.143502681	0.126231276	0.366962464	0.167027264	0.999672451	0.998587032	Bacteria.Firmicutes.Clostridia.Clostridiales.Ruminococcaceae.Butyricicoccus	EPHA4
104858	ENSG00000116106	rs2248489	0.365506805	0.418620711	0.601182691	0.742720662	0.296056798	-0.222877113	0.059704415	-0.031212164	0.324874494	0.273806981	0.113664219	0.094681301	0.381803506	0.200062495	0.999985325	0.999758873	Bacteria.Firmicutes.Clostridia.Clostridiales.Ruminococcaceae.Ruminococcaceae_UCG_014	EPHA4
104859	ENSG00000116106	rs2248489	0.171260433	0.505459678	0.212455333	0.58842235	1.507979582	-0.726301674	-0.22534248	0.096554895	1.090014663	1.084616406	0.178954487	0.177547696	0.999435429	0.981350652	0.999968393	0.999515331	Bacteria.Firmicutes	EPHA4
104860	ENSG00000116106	rs2248489	0.763846721	0.971740268	0.295749288	0.522330927	-0.105662629	-0.011105098	-0.127118557	0.067202074	0.350228431	0.312270644	0.120596808	0.104474253	0.552923075	0.432674818	0.997594253	0.968019235	Bacteria.Firmicutes.Erysipelotrichia.Erysipelotrichales.Erysipelotrichaceae.Faecalitalea	EPHA4
104861	ENSG00000116106	rs2248489	0.083568942	0.125479866	0.103878107	0.163157935	0.571282611	-0.388850603	-0.285291227	0.173266961	0.325084111	0.25052235	0.172960212	0.122840207	0.183583538	0.100978523	0.933709887	0.933837527	Bacteria.Firmicutes.Bacilli	EPHA4
104862	ENSG00000116106	rs2248489	0.334408073	0.33739955	0.479081908	0.566330883	0.253362522	-0.231841259	0.074993635	-0.053791127	0.260527559	0.239888709	0.105344812	0.093321447	0.172835472	0.102689988	0.903479289	0.87826768	Bacteria.Proteobacteria.Betaproteobacteria.Burkholderiales.Alcaligenaceae.Parasutterella	EPHA4
104863	ENSG00000116106	rs2248489	0.326657125	0.273865613	0.08000375	0.096117493	0.217579833	-0.213208953	0.2350742	-0.173103905	0.220149525	0.193206218	0.132178033	0.102522386	0.178966988	0.08322991	0.852109477	0.885431472	Bacteria.Actinobacteria.Actinobacteria.Bifidobacteriales.Bifidobacteriaceae	EPHA4
104864	ENSG00000116106	rs2248489	0.224524532	0.192426791	0.303874304	0.277109529	0.838512167	-0.7117183	-0.135965634	0.113372074	0.683796081	0.540364301	0.131195337	0.103438749	0.911941038	0.473343791	0.997675757	0.924386311	Bacteria.Bacteroidetes	EPHA4
104865	ENSG00000116106	rs2248489	0.387123957	0.359952037	0.212065929	0.414426404	0.191965499	-0.171114065	0.106217133	-0.061865905	0.220473349	0.185595455	0.084279062	0.075318495	0.189478975	0.085216149	0.649068385	0.903004347	Bacteria.Firmicutes.Clostridia.Clostridiales.Lachnospiraceae.Lachnospiraceae_NK4A136_group	EPHA4
104866	ENSG00000116106	rs2248489	0.065246042	0.014217225	0.081405516	0.011353451	0.56223647	-0.639599023	0.205680678	-0.255676444	0.299813312	0.253853039	0.116199334	0.098120028	0.119666389	0.02286112	0.524666105	0.82048946	Bacteria.Firmicutes.Clostridia.Clostridiales.Ruminococcaceae.Ruminococcus_1	EPHA4
104867	ENSG00000116106	rs2248489	0.224427184	0.240940798	0.293867519	0.505411526	0.311269205	-0.239610884	-0.12871415	0.063382452	0.253782181	0.202467993	0.121631548	0.0946409	0.122306866	0.075469174	0.997117901	0.950206352	Bacteria.Firmicutes.Clostridia.Clostridiales.Lachnospiraceae.Eubacterium_hallii_group	EPHA4
104868	ENSG00000116106	rs2248489	0.888870134	0.807288572	0.238948689	0.139413913	-0.040965863	0.056997237	-0.11101245	0.113454199	0.292022813	0.232716078	0.093403097	0.075822847	0.506762239	0.325702433	0.788974371	0.82872391	Bacteria.Bacteroidetes.Bacteroidia.Bacteroidales.Prevotellaceae.Prevotella_9	EPHA4
104869	ENSG00000116106	rs2248489	0.445855016	0.644511833	0.863342312	0.754968351	0.204493145	-0.105691307	0.019208163	0.030200451	0.266612207	0.227999363	0.111155656	0.09635907	0.315944903	0.276884528	0.835161541	0.940986664	Bacteria.Bacteroidetes.Bacteroidia.Bacteroidales.Porphyromonadaceae.Odoribacter	EPHA4
104870	ENSG00000116106	rs2248489	0.965917858	0.954226373	0.253533048	0.139981924	0.01106507	-0.012136956	0.175606593	-0.192625456	0.257965642	0.210630002	0.152433831	0.128921929	0.316514139	0.224649238	0.667218386	0.880000532	Bacteria.Actinobacteria.Actinobacteria	EPHA4
104871	ENSG00000116106	rs2248489	0.647529724	0.846986953	0.090263	0.124221912	-0.129730209	0.041699934	-0.211252357	0.146693286	0.28243357	0.215241286	0.122849342	0.094188693	0.330423647	0.255449932	0.945687051	0.823043084	Bacteria.Firmicutes.Bacilli.Lactobacillales.Carnobacteriaceae.Granulicatella	EPHA4
104872	ENSG00000116106	rs2248489	0.22496627	0.19296775	0.30445562	0.277866516	0.837699767	-0.710775436	-0.135805711	0.113192505	0.683792295	0.540313626	0.131199938	0.103439245	0.912149303	0.475126198	0.997187614	0.921529413	Bacteria.Bacteroidetes.Bacteroidia.Bacteroidales	EPHA4
104873	ENSG00000116106	rs2248489	0.067345682	0.143628536	0.033494804	0.169420856	0.479364099	-0.322046756	0.218959604	-0.116581163	0.257659397	0.217557459	0.100801403	0.083901256	0.115972693	0.083587389	0.352623565	0.849327904	Bacteria.Firmicutes.Clostridia.Clostridiales.Christensenellaceae	EPHA4
104874	ENSG00000116106	rs2248489	0.103271406	0.072676181	0.162601899	0.108775579	0.598570368	-0.573877114	-0.160519362	0.145997901	0.362238111	0.31454316	0.113649959	0.089786206	0.26943271	0.084728048	0.996566686	0.997858307	Bacteria.Proteobacteria.Gammaproteobacteria	EPHA4
104875	ENSG00000116106	rs2248489	0.618919525	0.50597509	0.305893893	0.539822823	0.113103926	-0.124210718	0.100556859	-0.04987688	0.226308618	0.185714596	0.097438231	0.080924309	0.223256659	0.127030894	0.968026018	0.890158219	Bacteria.Bacteroidetes.Bacteroidia.Bacteroidales.Rikenellaceae	EPHA4
104876	ENSG00000116106	rs2248489	0.805583088	0.572873655	0.367582706	0.766436036	0.062073679	-0.115139336	0.108509223	-0.02681581	0.25117371	0.203177184	0.1195915	0.089899541	0.294281941	0.161663295	0.999694213	0.908466096	Bacteria.Firmicutes.Clostridia.Clostridiales.Lachnospiraceaencultured	EPHA4
104877	ENSG00000116106	rs2248489	0.390367606	0.403064674	0.231533803	0.378196028	0.190699485	-0.15649139	-0.133859109	0.08062092	0.22053088	0.185932002	0.110836867	0.090862328	0.163893986	0.124959525	0.898414146	0.987424055	Bacteria.Proteobacteria.Gammaproteobacteria.Pasteurellales.Pasteurellaceae	EPHA4
104878	ENSG00000116106	rs2248489	0.396441841	0.382770739	0.155372779	0.109019535	0.186647038	-0.160070406	-0.138327595	0.135478747	0.218649526	0.182155753	0.096227886	0.083375719	0.178157576	0.107986436	0.823938752	0.700517601	Bacteria.Fusobacteria.Fusobacteriia.Fusobacteriales	EPHA4
104879	ENSG00000116106	rs2248489	0.526442465	0.499929137	0.218543026	0.347726496	0.142178765	-0.128646154	0.136479474	-0.088209075	0.223244097	0.189632983	0.109849143	0.093258751	0.219238633	0.126705455	0.997604342	0.996621608	Bacteria.Proteobacteria.Deltaproteobacteria	EPHA4
104880	ENSG00000116106	rs2248489	0.920863926	0.656543273	0.237499567	0.599828014	0.025121655	-0.092044965	0.104679442	-0.037345508	0.251891213	0.206034121	0.087800252	0.070833268	0.406124217	0.224244065	0.639725939	0.935568656	Bacteria.Proteobacteria.Betaproteobacteria.Burkholderiales.Alcaligenaceae	EPHA4
104881	ENSG00000116141	rs10746403	0.074312555	0.081756311	0.871689417	0.945474782	-0.463826778	0.289540184	0.017173126	-0.00495674	0.255710067	0.163768499	0.105907779	0.072197506	0.062784575	0.028164886	0.998525812	0.998516628	Bacteria.Proteobacteria.Deltaproteobacteria.Desulfovibrionales.Desulfovibrionaceae	MARK1
104882	ENSG00000116141	rs10746403	0.635440169	0.584410486	0.435836684	0.565942637	-0.20358309	0.153972421	-0.131874974	0.065273467	0.427403793	0.280103741	0.168189039	0.113128538	0.403774498	0.320751793	0.879094596	0.84804211	Bacteria.Firmicutes.Erysipelotrichia.Erysipelotrichales.Erysipelotrichaceae	MARK1
104883	ENSG00000116141	rs10746403	0.862063216	0.66342417	0.116051068	0.229591339	-0.062328726	0.098551975	0.216725958	-0.101265534	0.357311049	0.225422461	0.13606382	0.083496516	0.496413969	0.300143899	0.691035953	0.97362172	Bacteria.Firmicutes.Clostridia.Clostridiales.Ruminococcaceae.Ruminococcus_2	MARK1
104884	ENSG00000116141	rs10746403	0.002089386	0.004090472	0.005446301	0.020300318	-0.907001836	0.538699582	0.242352446	-0.132759507	0.282921971	0.180977262	0.084278028	0.055802052	0.009552258	0.004369551	0.999492402	0.999741582	Bacteria.Proteobacteria.Gammaproteobacteria.Enterobacteriales.Enterobacteriaceae.Escherichia_Shigella	MARK1
104885	ENSG00000116141	rs10746403	0.037331565	0.041626085	0.019696113	0.101741201	-0.513536228	0.322058422	-0.212194301	0.096177355	0.241583196	0.154955895	0.08873849	0.057939791	0.041155503	0.01807452	0.404570878	0.778226454	Bacteria.Firmicutes.Negativicutes.Selenomonadales.Veillonellaceae.Dialister	MARK1
104886	ENSG00000116141	rs10746403	0.963796264	0.821287819	0.107748134	0.240622224	-0.017525709	0.058926667	0.209781458	-0.101526	0.384626676	0.259812999	0.128629351	0.085729411	0.469467714	0.363462786	0.476403977	0.820628752	Bacteria.Firmicutes.Clostridia.Clostridiales.Lachnospiraceae.Lachnospiraceae_UCG_010	MARK1
104887	ENSG00000116141	rs10746403	0.082501974	0.070993043	0.805986739	0.778783957	-0.461908581	0.309296843	0.022256149	0.015957987	0.261915095	0.168499763	0.090248125	0.056574024	0.068027624	0.028057906	0.801787272	0.993577312	Bacteria.Proteobacteria.Betaproteobacteria.Burkholderiales.Alcaligenaceae.Sutterella	MARK1
104888	ENSG00000116141	rs10746403	0.02729465	0.02622026	0.207619031	0.070682126	-0.659384714	0.411933568	-0.152261162	0.134141783	0.291991334	0.181080081	0.119625917	0.072995604	0.034436091	0.013754568	0.890867366	0.811556662	Bacteria.Firmicutes.Clostridia.Clostridiales.Ruminococcaceae.Ruminococcaceae_UCG_002	MARK1
104889	ENSG00000116141	rs10746403	0.045280194	0.047085555	0.402943369	0.366272026	-0.570362035	0.370895847	-0.163557132	0.113887615	0.279405104	0.183250145	0.194276634	0.125174177	0.086825308	0.030768055	0.999005033	0.909856934	Bacteria.Actinobacteria.Coriobacteriia.Coriobacteriales	MARK1
104890	ENSG00000116141	rs10746403	0.780561669	0.593224447	0.124378908	0.358276196	-0.096625247	0.117221672	-0.290594264	0.114241266	0.3454051	0.218362916	0.186663779	0.123475315	0.352596935	0.179710091	0.646370456	0.934022135	Bacteria.Actinobacteria	MARK1
104891	ENSG00000116141	rs10746403	0.570671112	0.429957039	0.442167354	0.759176843	-0.228796235	0.198303665	0.110063553	-0.028132987	0.401426619	0.249683275	0.142335732	0.091383824	0.303259747	0.168893782	0.885312669	0.998819627	Bacteria.Firmicutes.Clostridia.Clostridiales.Ruminococcaceae.Ruminococcaceae_UCG_003	MARK1
104892	ENSG00000116141	rs10746403	0.423992912	0.453533643	0.848673122	0.839320461	-0.388486137	0.238458844	0.031824409	-0.022112592	0.482840997	0.316231385	0.166120733	0.108620558	0.39732838	0.275175079	0.998896274	0.997322728	Bacteria.Proteobacteria.Deltaproteobacteria.Desulfovibrionales.Desulfovibrionaceae.Desulfovibrio	MARK1
104893	ENSG00000116141	rs10746403	0.12016602	0.106769303	0.956788062	0.868449465	-0.463804516	0.314481586	0.007438397	0.014754819	0.294523148	0.192279729	0.136750203	0.088732538	0.128548597	0.05421948	0.977746096	0.907101516	Bacteria.Proteobacteria.Gammaproteobacteria.Pseudomonadales.Pseudomonadaceae.Pseudomonas	MARK1
104894	ENSG00000116141	rs10746403	0.010755917	0.010945763	0.066633615	0.062030128	-1.124277336	0.726283163	-0.312733463	0.205163408	0.428100325	0.277250264	0.167645738	0.108048597	0.082309924	0.02766339	0.961639693	0.873184396	Bacteria.Firmicutes.Clostridia.Clostridiales.Ruminococcaceae.Eubacterium_coprostanoligenes_group	MARK1
104895	ENSG00000116141	rs10746403	0.098448903	0.06233709	0.434174574	0.289940319	-0.748039288	0.506810683	-0.120770184	0.099105998	0.446197681	0.267232204	0.153467306	0.092887006	0.205668018	0.057845163	0.999985325	0.999758873	Bacteria.Firmicutes.Clostridia.Clostridiales.Ruminococcaceae.Ruminococcaceae_UCG_014	MARK1
104896	ENSG00000116141	rs10746403	0.15348942	0.34711612	0.796836717	0.679496266	-0.542378466	0.224887167	-0.041257574	-0.041788587	0.375559646	0.237458344	0.159602861	0.100691304	0.245342496	0.179540897	0.865877704	0.983827382	Bacteria.Firmicutes.Clostridia.Clostridiales.Lachnospiraceae.Lachnospiraceae_ND3007_group	MARK1
104897	ENSG00000116141	rs10746403	0.061984171	0.065170967	0.582152433	0.61846503	-0.539507869	0.334142446	-0.074568055	0.043569283	0.28407856	0.178130804	0.134839921	0.087064309	0.067422914	0.028411681	0.998043854	0.98261409	Bacteria.Firmicutes.Clostridia.Clostridiales.Ruminococcaceaencultured	MARK1
104898	ENSG00000116141	rs10746403	0.220851057	0.241527129	0.890336611	0.878632021	-0.532554501	0.2910113	-0.020767406	-0.012739647	0.430816836	0.246210524	0.150032075	0.08309954	0.228743482	0.123404054	0.99714486	0.996602117	Bacteria.Firmicutes.Clostridia.Clostridiales.Clostridiaceae_1.Clostridium_sensu_stricto_1	MARK1
104899	ENSG00000116141	rs10746403	0.087710475	0.087192562	0.725630407	0.952658553	-0.454306136	0.310088824	0.031971535	-0.003684224	0.262042525	0.178559344	0.090708581	0.061817758	0.080720633	0.038554528	0.955858825	0.976117174	Bacteria.Firmicutes.Clostridia.Clostridiales.Lachnospiraceae.Tyzzerella	MARK1
104900	ENSG00000116141	rs10746403	0.136296067	0.117241959	0.623218382	0.952000786	-0.411573826	0.27390223	-0.056261122	0.004433306	0.272853394	0.172531788	0.113970005	0.073366037	0.08969971	0.047519955	0.920233673	0.999005681	Bacteria.Proteobacteria.Gammaproteobacteria.Pasteurellales.Pasteurellaceae.Haemophilus	MARK1
104901	ENSG00000116141	rs10746403	0.202418763	0.16651427	0.558817005	0.720251188	-0.377302853	0.260667969	0.061095343	-0.023830807	0.293006874	0.18630107	0.103969164	0.066255276	0.174485137	0.090093795	0.982891669	0.998439902	Bacteria.Verrucomicrobia.Verrucomicrobiae.Verrucomicrobiales.Verrucomicrobiaceae.Akkermansia	MARK1
104902	ENSG00000116141	rs10746403	0.209812497	0.218755858	0.612243417	0.679110493	-0.734860512	0.425494255	-0.119245561	0.057150415	0.58017598	0.34263055	0.234120847	0.137530719	0.356650999	0.190760569	0.99032513	0.90509952	Bacteria.Firmicutes.Clostridia.Clostridiales.Ruminococcaceae.Ruminococcaceae_UCG_013	MARK1
104903	ENSG00000116141	rs10746403	0.008143004	0.010685348	0.036179841	0.047700437	-0.773092185	0.483716005	-0.266245208	0.163851772	0.283192239	0.184014551	0.124459749	0.081186859	0.023130821	0.010915382	0.979221309	0.998719086	Bacteria.Firmicutes.Bacilli.Bacillales.Family_XI.Gemella	MARK1
104904	ENSG00000116141	rs10746403	0.025854672	0.146845704	0.228791879	0.990488979	-0.677675768	0.283139733	0.134768398	-0.000861223	0.297139173	0.192835109	0.110927882	0.071969341	0.061533311	0.081359755	0.681603471	0.998845622	Bacteria.Proteobacteria.Betaproteobacteria	MARK1
104905	ENSG00000116141	rs10746403	0.010959402	0.021284498	0.034586796	0.064021411	-2.232689529	1.288053276	0.433861109	-0.244978783	0.852456748	0.545773535	0.201000679	0.13002248	0.31272774	0.190481265	0.999330493	0.996754281	Bacteria.Proteobacteria	MARK1
104906	ENSG00000116141	rs10746403	0.032020197	0.013114714	0.25517454	0.086076372	-0.725130344	0.537963053	-0.195593393	0.186987126	0.330913631	0.210907591	0.170376943	0.107283758	0.098034701	0.019756279	0.998820086	0.961415255	Bacteria.Firmicutes.Clostridia.Clostridiales.Family_XIII	MARK1
104907	ENSG00000116141	rs10746403	0.629553384	0.776289356	0.058061175	0.05838105	-0.143496114	0.059357582	0.213158617	-0.138754669	0.29608152	0.208022528	0.110484967	0.072013845	0.458109721	0.350198819	0.952951676	0.873424073	Bacteria.Proteobacteria.Gammaproteobacteria.Enterobacteriales.Enterobacteriaceae.Citrobacter	MARK1
104908	ENSG00000116141	rs10746403	0.068731634	0.072589107	0.66571449	0.621592193	-0.469470013	0.296411822	-0.061085808	0.046029089	0.253647194	0.162413186	0.140745714	0.09280718	0.058246354	0.025653227	0.999276643	0.988728768	Bacteria.Firmicutes.Clostridia.Clostridiales.Ruminococcaceae.Ruminiclostridium_5	MARK1
104909	ENSG00000116141	rs10746403	0.957878837	0.684031619	0.064131881	0.257402595	0.018775624	0.092626426	-0.242855505	0.096524003	0.354125515	0.226582334	0.128950512	0.084478693	0.576052508	0.278956096	0.583909208	0.866110975	Bacteria.Firmicutes.Negativicutes.Selenomonadales.Veillonellaceae	MARK1
104910	ENSG00000116141	rs10746403	0.047525435	0.043786181	0.440545177	0.320021831	-0.534281322	0.346291708	0.114192832	-0.086085564	0.264516082	0.168416226	0.147149802	0.085907042	0.052851752	0.018117713	0.967466949	0.97562022	Bacteria.Bacteroidetes.Bacteroidia.Bacteroidales.Porphyromonadaceae	MARK1
104911	ENSG00000116141	rs10746403	0.010427084	0.007302197	0.074554273	0.04433414	-0.879354237	0.62162459	-0.246968218	0.193165022	0.333354028	0.224423742	0.136271229	0.094195602	0.073246693	0.018867267	0.99991226	0.908539609	Bacteria.Actinobacteria.Coriobacteriia.Coriobacteriales.Coriobacteriaceae.Collinsella	MARK1
104912	ENSG00000116141	rs10746403	0.079400376	0.076485085	0.84600594	0.694965945	-0.492540649	0.316860191	0.022009595	-0.028375034	0.276379157	0.176023517	0.112873241	0.072041567	0.087598244	0.030370042	0.982862011	0.9775898	Bacteria.Firmicutes.Negativicutes.Selenomonadales.Veillonellaceae.Veillonella	MARK1
104913	ENSG00000116141	rs10746403	0.914832644	0.777007886	0.431877322	0.571437603	-0.062142826	0.104075277	0.169080749	-0.075997847	0.578816824	0.365946735	0.213782054	0.133605822	0.722663143	0.528920917	0.802593848	0.935161318	Bacteria.Firmicutes.Clostridia.Clostridiales.Ruminococcaceae.Anaerotruncus	MARK1
104914	ENSG00000116141	rs10746403	0.051636136	0.058446792	0.478238424	0.462208572	-0.558001995	0.358034466	-0.137695296	0.091091523	0.281442675	0.185870195	0.193050845	0.123164057	0.095166679	0.036780727	0.999739884	0.895289225	Bacteria.Actinobacteria.Coriobacteriia.Coriobacteriales.Coriobacteriaceae	MARK1
104915	ENSG00000116141	rs10746403	0.75094252	0.733639532	0.16562016	0.195274345	0.164118353	-0.120400758	-0.241257454	0.158771142	0.514890531	0.352303851	0.172059186	0.121327994	0.714877748	0.510947839	0.817261294	0.856433681	Bacteria.Firmicutes.Negativicutes.Selenomonadales	MARK1
104916	ENSG00000116141	rs10746403	0.061870575	0.084740086	0.558626058	0.768846892	-0.480655609	0.2864778	-0.080036674	0.024801749	0.252976607	0.163649204	0.136136329	0.084041063	0.065868946	0.031220433	0.889537299	0.993111591	Bacteria.Actinobacteria.Actinobacteria.Bifidobacteriales.Bifidobacteriaceae.Bifidobacterium	MARK1
104917	ENSG00000116141	rs10746403	0.370251447	0.282574986	0.171303799	0.547151668	-0.262099723	0.199275539	-0.230306707	0.066051037	0.290493259	0.183912802	0.166489976	0.109138735	0.169214987	0.085153395	0.654331429	0.9138367	Bacteria.Actinobacteria.Actinobacteria	MARK1
104918	ENSG00000116141	rs10746403	0.025110073	0.012568436	0.121477437	0.047882626	-1.072139237	0.70430364	-0.258450212	0.196696911	0.467630638	0.274365975	0.164711095	0.09754348	0.08326632	0.016802735	0.996596763	0.999791394	Bacteria.Firmicutes.Clostridia.Clostridiales.Ruminococcaceae.Ruminococcaceae_UCG_005	MARK1
104919	ENSG00000116141	rs10746403	0.162491752	0.140830318	0.666481975	0.578318882	-0.630340016	0.422418641	-0.077040222	0.062787031	0.446170831	0.283335188	0.177941186	0.112390268	0.308168298	0.144606181	0.948905015	0.966332496	Bacteria.Firmicutes.Clostridia.Clostridiales.Ruminococcaceae.Ruminococcaceae_NK4A214_group	MARK1
104920	ENSG00000116141	rs10746403	0.067508003	0.072142199	0.785611521	0.620202542	-0.481530529	0.301675961	-0.036409356	0.040961403	0.258981207	0.165032373	0.133299218	0.0822607	0.056274372	0.029889028	0.992052328	0.997201293	Bacteria.Firmicutes.Clostridia.Clostridiales.Lachnospiraceae.Coprococcus_1	MARK1
104921	ENSG00000116141	rs10746403	0.396531287	0.555367427	0.850978111	0.864624364	-0.602143402	0.257866349	0.030979737	0.017987028	0.705521227	0.434992289	0.164243931	0.105084805	0.698719275	0.437990713	0.998803525	0.997226571	Bacteria.Firmicutes.Clostridia.Clostridiales.Lachnospiraceae.Eubacterium_rectale_group	MARK1
104922	ENSG00000116141	rs10746403	0.214274024	0.154815952	0.111553636	0.338068064	-0.326492988	0.240785701	0.164595272	-0.065252802	0.260327216	0.167273788	0.102032506	0.067611956	0.159453648	0.060360689	0.815475302	0.953145106	Bacteria.Firmicutes.Negativicutes.Selenomonadales.Acidaminococcaceae	MARK1
104923	ENSG00000116141	rs10746403	0.259300096	0.465516134	0.87274975	0.478638847	-0.425422265	0.171898401	0.023508287	-0.06422267	0.373835109	0.234156013	0.146195936	0.090123448	0.276646084	0.216615642	0.854517773	0.996502544	Bacteria.Firmicutes.Clostridia.Clostridiales.Family_XI	MARK1
104924	ENSG00000116141	rs10746403	0.089279188	0.232606362	0.654668999	0.320596043	-0.43346567	0.206667728	0.047771644	-0.06894836	0.251284058	0.171521174	0.106311132	0.068887694	0.101770209	0.082333036	0.955938631	0.979585985	Bacteria.Firmicutes.Erysipelotrichia.Erysipelotrichales.Erysipelotrichaceae.Erysipelatoclostridium	MARK1
104925	ENSG00000116141	rs10746403	0.000456785	0.00122452	0.000813732	0.004758392	-1.057538795	0.623391804	0.292877806	-0.160821594	0.286400897	0.184358323	0.083388235	0.055009429	0.00414801	0.002546832	0.671654832	0.999171204	Bacteria.Proteobacteria.Gammaproteobacteria.Enterobacteriales.Enterobacteriaceae	MARK1
104926	ENSG00000116141	rs10746403	0.192186697	0.132070334	0.773808064	0.912274408	-0.426345008	0.334341619	0.036016145	0.008802213	0.323520721	0.219217348	0.124797316	0.079586077	0.235015	0.089193433	0.999858829	0.957708045	Bacteria.Proteobacteria.Betaproteobacteria.Neisseriales.Neisseriaceae.Eikenella	MARK1
104927	ENSG00000116141	rs10746403	0.830973884	0.94382813	0.23438107	0.152954003	-0.08438614	-0.018863593	0.169785618	-0.134421866	0.39375183	0.26669062	0.141453227	0.09295475	0.523338833	0.4609544	0.999878354	0.940913462	Bacteria.Bacteroidetes.Bacteroidia.Bacteroidales.Porphyromonadaceae.Barnesiella	MARK1
104928	ENSG00000116141	rs10746403	0.2205624	0.102433544	0.870417793	0.327554807	-0.507029247	0.407263586	0.022901089	-0.083356588	0.409908459	0.24585274	0.139834086	0.084498883	0.221634297	0.068545106	0.66197656	0.927273021	Bacteria.Firmicutes.Clostridia.Clostridiales.Lachnospiraceae.Anaerostipes	MARK1
104929	ENSG00000116141	rs10746403	0.124728301	0.112272708	0.655747131	0.822277968	-0.420705512	0.274484336	0.046368291	-0.014438518	0.270496338	0.170501014	0.103534205	0.064021623	0.091870111	0.044134075	0.919452611	0.906405957	Bacteria.Proteobacteria.Betaproteobacteria.Burkholderiales.Alcaligenaceae.Parasutterella	MARK1
104930	ENSG00000116141	rs10746403	0.074878312	0.077046586	0.774000923	0.873606603	-0.504462923	0.31376087	-0.037070901	0.012205971	0.278669062	0.174642044	0.128564843	0.076426951	0.057871867	0.032632655	0.998277807	0.999325446	Bacteria.Bacteroidetes.Bacteroidia.Bacteroidales.Porphyromonadaceae.Parabacteroides	MARK1
104931	ENSG00000116141	rs10746403	0.074006568	0.070853959	0.680037203	0.479791862	-0.473440967	0.30165668	-0.039653856	0.045333742	0.260727645	0.164254467	0.095718849	0.063784434	0.064429985	0.029582007	0.99935717	0.960853802	Bacteria.Firmicutes.Erysipelotrichia.Erysipelotrichales.Erysipelotrichaceae.Erysipelotrichaceae_UCG_003	MARK1
104932	ENSG00000116141	rs10746403	0.978151254	0.855902873	0.13586726	0.116840916	0.010922049	-0.049456664	0.222159516	-0.151038755	0.397275524	0.271270272	0.147116963	0.095033602	0.61103903	0.400515473	0.997594253	0.968019235	Bacteria.Firmicutes.Erysipelotrichia.Erysipelotrichales.Erysipelotrichaceae.Faecalitalea	MARK1
104933	ENSG00000116141	rs10746403	0.057513594	0.065365723	0.623318587	0.489081527	-0.490464327	0.304675235	-0.059352092	0.05265664	0.253647592	0.162542667	0.120266235	0.075686059	0.049450628	0.025312803	0.975933082	0.876400804	Bacteria.Bacteroidetes.Bacteroidia.Bacteroidales.Rikenellaceae.Alistipes	MARK1
104934	ENSG00000116141	rs10746403	0.867531537	0.630857371	0.192371113	0.40315359	-0.06694403	0.120047518	-0.235390938	0.090767768	0.399771992	0.248646724	0.178695315	0.107864343	0.431677819	0.269821664	0.885681113	0.919325403	Bacteria.Firmicutes.Clostridia.Clostridiales.Lachnospiraceae.Blautia	MARK1
104935	ENSG00000116141	rs10746403	0.104734059	0.065740274	0.301268812	0.198722046	-1.06790952	0.675392597	-0.230651025	0.159757871	0.649063509	0.360832631	0.221352742	0.123037726	0.224205084	0.076642942	0.981084248	0.998600531	Bacteria.Firmicutes.Clostridia.Clostridiales.Ruminococcaceae.Ruminiclostridium_6	MARK1
104936	ENSG00000116141	rs10746403	0.074070881	0.055912442	0.724733989	0.428694301	-0.501861783	0.337987958	0.052079061	-0.070865926	0.276442246	0.17363393	0.147255043	0.088981961	0.07027213	0.029124959	0.92078388	0.925546474	Bacteria.Firmicutes.Clostridia.Clostridiales.Lachnospiraceae.Fusicatenibacter	MARK1
104937	ENSG00000116141	rs10746403	0.821330716	0.937389814	0.583125297	0.748661081	0.350683321	-0.099524631	-0.139746809	0.066365158	1.5465722	1.262113874	0.253355809	0.206251679	0.997454612	0.891102973	0.997650199	0.999159905	Bacteria.Firmicutes.Clostridia.Clostridiales	MARK1
104938	ENSG00000116141	rs10746403	0.189255565	0.159977661	0.568984056	0.726311747	-0.384631938	0.263495071	0.059812373	-0.023357222	0.28991988	0.185375749	0.104482745	0.066440407	0.175195008	0.086847927	0.959597159	0.99789802	Bacteria.Verrucomicrobia	MARK1
104939	ENSG00000116141	rs10746403	0.070379703	0.070027111	0.802109644	0.687286801	-0.492613477	0.322480551	-0.033340476	0.036369962	0.267768794	0.17506417	0.13249029	0.089947947	0.061071311	0.0240057	0.990263512	0.935449612	Bacteria.Proteobacteria.Gammaproteobacteria.Pseudomonadales	MARK1
104940	ENSG00000116141	rs10746403	0.447684072	0.313228094	0.199548152	0.142618566	0.70360563	-0.689736879	-0.249266001	0.205413532	0.921056362	0.678637003	0.192330383	0.1384105	0.89770646	0.590302704	0.999135888	0.954809854	Bacteria.Firmicutes.Clostridia.Clostridiales.Ruminococcaceae	MARK1
104941	ENSG00000116141	rs10746403	0.027575025	0.057339471	0.211320538	0.457818467	-0.799069657	0.406354644	-0.142219645	0.047300288	0.354513747	0.209998738	0.112659422	0.063328992	0.073432787	0.047842381	0.86527713	0.998607976	Bacteria.Firmicutes.Clostridia.Clostridiales.Lachnospiraceae.Tyzzerella_4	MARK1
104942	ENSG00000116141	rs10746403	0.746620287	0.627511208	0.946729015	0.848351372	-0.404074294	0.476189975	-0.01501248	-0.034194353	1.245316748	0.976705999	0.223821052	0.178108198	0.954184916	0.750806388	0.999826541	0.999832315	Bacteria.Firmicutes.Clostridia.Clostridiales.Lachnospiraceae	MARK1
104943	ENSG00000116141	rs10746403	0.062593244	0.084718775	0.583595977	0.801582047	-0.478929073	0.285921601	-0.074660155	0.021329688	0.252784333	0.163320037	0.135525818	0.084530855	0.064543601	0.033912899	0.94517446	0.998755611	Bacteria.Actinobacteria.Actinobacteria.Bifidobacteriales.Bifidobacteriaceae	MARK1
104944	ENSG00000116141	rs10746403	0.632025745	0.582564783	0.441466012	0.569495964	-0.205983123	0.154948002	-0.130275411	0.064710079	0.428105926	0.280496549	0.168214195	0.113188562	0.404022537	0.325214188	0.888660174	0.848856756	Bacteria.Firmicutes.Erysipelotrichia.Erysipelotrichales	MARK1
104945	ENSG00000116141	rs10746403	0.039016208	0.052393986	0.345149002	0.473534028	-0.600470863	0.352678905	-0.136859062	0.065484326	0.285041267	0.178474865	0.14391722	0.090832391	0.063673362	0.030960851	0.991744893	0.884813348	Bacteria.Firmicutes.Bacilli.Lactobacillales.Carnobacteriaceae	MARK1
104946	ENSG00000116141	rs10746403	0.714878095	0.854829471	0.839926403	0.682349847	-0.305073573	0.094682785	-0.031282379	0.039184971	0.831467517	0.515452323	0.154253895	0.095316859	0.925442911	0.711065779	0.999973618	0.989705988	Bacteria.Bacteroidetes.Bacteroidia.Bacteroidales.Bacteroidaceae.Bacteroides	MARK1
104947	ENSG00000116141	rs10746403	0.175306063	0.187166554	0.640726755	0.693920933	-0.659952752	0.39779412	-0.089022165	0.046994883	0.481610208	0.298407333	0.18986273	0.118886174	0.258888898	0.160729529	0.875664679	0.895507627	Bacteria.Firmicutes.Clostridia.Clostridiales.Ruminococcaceae.Ruminiclostridium_9	MARK1
104948	ENSG00000116141	rs10746403	0.084935348	0.02332945	0.624031702	0.17717102	-0.609583068	0.552184661	-0.07603253	0.143835636	0.348445112	0.237720965	0.154383571	0.105426345	0.216094766	0.042769613	0.99792254	0.986607256	Bacteria.Firmicutes.Clostridia.Clostridiales.Family_XIII.Family_XIII_AD3011_group	MARK1
104949	ENSG00000116141	rs10746403	0.260161868	0.125081281	0.135768332	0.593567798	-0.29957819	0.26359464	0.153520275	-0.035857816	0.263732266	0.169642087	0.101637006	0.06685892	0.167766344	0.061139826	0.562276138	0.990268195	Bacteria.Firmicutes.Negativicutes.Selenomonadales.Acidaminococcaceae.Phascolarctobacterium	MARK1
104950	ENSG00000116141	rs10746403	0.730686358	0.966460816	0.240586253	0.148887418	-0.127855085	0.010498162	0.194029659	-0.150110367	0.369846617	0.248713645	0.163827616	0.102758978	0.5517609	0.446789903	0.998891856	0.999590371	Bacteria.Firmicutes.Bacilli.Bacillales.Staphylococcaceae.Staphylococcus	MARK1
104951	ENSG00000116141	rs10746403	0.482807089	0.682513932	0.484372844	0.353308531	-0.263617612	0.104484927	0.104757223	-0.091150484	0.373478357	0.254297148	0.148948388	0.097499286	0.46821466	0.365787484	0.997947728	0.9977362	Bacteria.Actinobacteria.Actinobacteria.Micrococcales	MARK1
104952	ENSG00000116141	rs10746403	0.06596178	0.061138805	0.855793458	0.511825052	-0.483781179	0.316407819	0.022251087	-0.055985294	0.258680523	0.166049109	0.121953771	0.084874446	0.054888219	0.026614375	0.782896104	0.971870136	Bacteria.Firmicutes.Clostridia.Clostridiales.Lachnospiraceae.Dorea	MARK1
104953	ENSG00000116141	rs10746403	0.04179855	0.044886795	0.370116369	0.340988786	-0.603033823	0.388622151	-0.166153812	0.109887969	0.290397973	0.190016167	0.184101132	0.114556449	0.071728731	0.025944539	0.999672451	0.998587032	Bacteria.Firmicutes.Clostridia.Clostridiales.Ruminococcaceae.Butyricicoccus	MARK1
104954	ENSG00000116141	rs10746403	0.461696152	0.651088291	0.291301871	0.487089868	1.178806406	-0.575218058	-0.27141961	0.141821699	1.59202348	1.266015181	0.255113018	0.202912905	0.999435429	0.989125616	0.999968393	0.999515331	Bacteria.Firmicutes	MARK1
104955	ENSG00000116141	rs10746403	0.528938428	0.426466956	0.294470919	0.430826791	-0.218229165	0.172899897	-0.190909959	0.088814732	0.344740366	0.216050694	0.18063252	0.112038418	0.39216176	0.164210464	0.987946671	0.976249604	Bacteria.Firmicutes.Bacilli.Lactobacillales.Streptococcaceae	MARK1
104956	ENSG00000116141	rs10746403	0.032626561	0.047720355	0.29733723	0.763255077	-0.615389768	0.355214813	-0.124822446	0.021969941	0.281855967	0.176021507	0.118811744	0.072633674	0.045017498	0.019730114	0.549097678	0.881220808	Bacteria.Firmicutes.Clostridia.Clostridiales.Peptostreptococcaceae	MARK1
104957	ENSG00000116141	rs10746403	0.040133268	0.05857325	0.364669265	0.532009297	-0.596971834	0.344526105	-0.130948799	0.05616482	0.285041095	0.178949696	0.143442787	0.089391795	0.062305615	0.034758155	0.945687051	0.866774619	Bacteria.Firmicutes.Bacilli.Lactobacillales.Carnobacteriaceae.Granulicatella	MARK1
104958	ENSG00000116141	rs10746403	0.219964537	0.193210858	0.302310571	0.439113094	-0.343917249	0.239267829	-0.104428661	0.05100214	0.277676105	0.181986047	0.100436794	0.065515349	0.204723265	0.088369594	0.643466152	0.940799143	Bacteria.Firmicutes.Clostridia.Clostridiales.Lachnospiraceae.Lachnoclostridium	MARK1
104959	ENSG00000116141	rs10746403	0.002680712	0.004150411	0.016104005	0.026863343	-1.411638335	0.847364619	0.303708313	-0.179688155	0.45216037	0.285160657	0.122908852	0.079338073	0.045272771	0.015308193	0.996566686	0.888024128	Bacteria.Proteobacteria.Gammaproteobacteria	MARK1
104960	ENSG00000116141	rs10746403	0.023608298	0.09780814	0.136273206	0.766653529	-0.594471019	0.280590891	0.151830982	-0.018919912	0.256461031	0.167043953	0.10065057	0.063489608	0.040116595	0.052370565	0.59704991	0.935568656	Bacteria.Proteobacteria.Betaproteobacteria.Burkholderiales.Alcaligenaceae	MARK1
104961	ENSG00000116141	rs10746403	0.06962166	0.279756628	0.481665178	0.995529751	-0.535561556	0.233364179	0.085694023	0.000467789	0.290306811	0.214104128	0.121089086	0.083173654	0.147826794	0.181950876	0.99759175	0.990530253	Bacteria.Firmicutes.Clostridia.Clostridiales.Lachnospiraceae.Lachnospiraceae_UCG_008	MARK1
104962	ENSG00000116141	rs10746403	0.050725816	0.056710716	0.260048745	0.349516943	-0.505498966	0.318009171	-0.171093674	0.088667166	0.253935243	0.163915534	0.150585421	0.094094318	0.05030649	0.026021432	0.999670759	0.996530704	Bacteria.Firmicutes.Clostridia.Clostridiales.Ruminococcaceae.Flavonifractor	MARK1
104963	ENSG00000116141	rs10746403	0.025023123	0.031442795	0.068348274	0.083899925	-0.585020505	0.357895857	0.254662196	-0.140854116	0.255007399	0.162754551	0.137394483	0.080239805	0.031831824	0.014889425	0.728215995	0.691447738	Bacteria.Fusobacteria.Fusobacteriia.Fusobacteriales.Fusobacteriaceae.Fusobacterium	MARK1
104964	ENSG00000116141	rs10746403	0.05357942	0.054624527	0.062850621	0.089979403	-0.485904667	0.31186539	0.163429775	-0.099524502	0.247161256	0.159345078	0.086346961	0.057824218	0.052780677	0.019237585	0.580712864	0.847381836	Bacteria.Firmicutes.Clostridia.Clostridiales.Lachnospiraceae.Lachnospiraceae_NK4A136_group	MARK1
104965	ENSG00000116141	rs10746403	0.035488168	0.036738691	0.270002465	0.251196165	-0.59775073	0.370843369	0.154985441	-0.098360321	0.278348118	0.173891559	0.139307362	0.084957003	0.043558246	0.019584496	0.999694213	0.863959089	Bacteria.Firmicutes.Clostridia.Clostridiales.Lachnospiraceaencultured	MARK1
104966	ENSG00000116141	rs10746403	0.063455521	0.100792571	0.473691741	0.697569704	-0.608269084	0.345490273	0.085807246	-0.029794514	0.322132304	0.207542969	0.119064646	0.076331839	0.108034448	0.067201516	0.906626952	0.997216401	Bacteria.Firmicutes.Clostridia.Clostridiales.Ruminococcaceae.Subdoligranulum	MARK1
104967	ENSG00000116141	rs10746403	0.997610228	0.827540856	0.611591098	0.499287389	0.002825946	-0.14438398	-0.087160836	0.080736196	0.939888584	0.66008252	0.170813305	0.11883195	0.969746021	0.70615666	0.997187614	0.93667398	Bacteria.Bacteroidetes.Bacteroidia.Bacteroidales	MARK1
104968	ENSG00000116141	rs10746403	0.882719011	0.765810579	0.241230113	0.340345813	-0.063122115	0.08047337	-0.219682692	0.111852977	0.426200658	0.269042949	0.185744338	0.116448676	0.548012443	0.321143121	0.94170593	0.933837527	Bacteria.Firmicutes.Bacilli	MARK1
104969	ENSG00000116141	rs10746403	0.032957551	0.033400458	0.12692395	0.150248757	-1.330863433	0.765097852	-0.319085305	0.173328485	0.610750176	0.352029965	0.206374289	0.119056976	0.128654879	0.055898378	0.958034317	0.997513341	Bacteria.Firmicutes.Clostridia.Clostridiales.Lachnospiraceae.Eubacterium_xylanophilum_group	MARK1
104970	ENSG00000116141	rs10746403	0.219686965	0.238350046	0.906331084	0.833359066	-0.531757481	0.289980036	-0.017652477	-0.017371317	0.429075489	0.243667744	0.149436052	0.082234062	0.214478613	0.106111452	0.998329958	0.99999132	Bacteria.Firmicutes.Clostridia.Clostridiales.Clostridiaceae_1	MARK1
104971	ENSG00000116141	rs10746403	0.532683379	0.426580458	0.513281399	0.696525272	-0.256010821	0.199160111	0.103429097	-0.0376713	0.408138763	0.248926079	0.157344174	0.096161882	0.374803101	0.18584726	0.561516672	0.971735718	Bacteria.Firmicutes.Clostridia.Clostridiales.Christensenellaceae.Christensenellaceae_R_7_group	MARK1
104972	ENSG00000116141	rs10746403	0.551744575	0.44192103	0.482780174	0.664016019	-0.242615639	0.1914103	0.110579123	-0.041777773	0.405534525	0.24740033	0.156652509	0.095739845	0.380553283	0.187456113	0.550398982	0.974136288	Bacteria.Firmicutes.Clostridia.Clostridiales.Christensenellaceae	MARK1
104973	ENSG00000116141	rs10746403	0.996876698	0.827301096	0.611060799	0.499189921	0.00369478	-0.144646676	-0.087306162	0.080772554	0.940249647	0.660350406	0.170843172	0.118858365	0.969538227	0.703634925	0.997675757	0.939102387	Bacteria.Bacteroidetes	MARK1
104974	ENSG00000116141	rs10746403	0.083044974	0.16489009	0.432526803	0.764939934	-0.696437572	0.357306272	-0.115562761	0.028012596	0.39561424	0.254376243	0.146322343	0.093295642	0.137163738	0.120470673	0.670819372	0.998431627	Bacteria.Firmicutes.Clostridia.Clostridiales.Ruminococcaceae.Ruminococcus_1	MARK1
104975	ENSG00000116141	rs10746403	0.521342195	0.414490374	0.302362222	0.445441252	-0.221940491	0.176086937	-0.188048409	0.085849386	0.344213843	0.214406147	0.180879595	0.111825724	0.368527341	0.159406141	0.976314705	0.980405449	Bacteria.Firmicutes.Bacilli.Lactobacillales.Streptococcaceae.Streptococcus	MARK1
104976	ENSG00000116141	rs10746403	0.087771875	0.096010429	0.702891419	0.7207695	-0.448049869	0.280532487	0.041749103	-0.024963263	0.258485108	0.166093301	0.108975399	0.06953838	0.075579772	0.036641327	0.995339941	0.95533137	Bacteria.Proteobacteria.Deltaproteobacteria.Desulfovibrionales.Desulfovibrionaceae.Bilophila	MARK1
104977	ENSG00000116141	rs10746403	0.015302312	0.086840275	0.127476573	0.743328224	-0.695498143	0.311727426	0.169741072	-0.022867567	0.279207118	0.179298159	0.109945702	0.069538541	0.03707118	0.052040058	0.548998958	0.994680072	Bacteria.Proteobacteria.Betaproteobacteria.Burkholderiales	MARK1
104978	ENSG00000116141	rs10746403	0.058427647	0.13473665	0.449275801	0.785292617	-0.614454099	0.314080075	-0.091128219	0.020559713	0.318963098	0.207376454	0.119712636	0.075157021	0.123086144	0.094361006	0.840088551	0.995071635	Bacteria.Firmicutes.Erysipelotrichia.Erysipelotrichales.Erysipelotrichaceae.Clostridium_innocuum_group	MARK1
104979	ENSG00000116141	rs10746403	0.075816557	0.081944157	0.839796169	0.866762311	-0.461224695	0.289353908	0.021531149	-0.012315421	0.255624507	0.163766177	0.106082907	0.073115768	0.06348646	0.030066007	0.997604342	0.996621608	Bacteria.Proteobacteria.Deltaproteobacteria	MARK1
104980	ENSG00000116141	rs10746403	0.096177428	0.080644728	0.641810697	0.48624046	-0.592589237	0.409166869	-0.060610977	0.059575811	0.351031063	0.230567086	0.129690063	0.085072109	0.135574086	0.063539039	0.795573853	0.925970475	Bacteria.Bacteroidetes.Bacteroidia.Bacteroidales.Porphyromonadaceae.Odoribacter	MARK1
104981	ENSG00000116141	rs10746403	0.931442839	0.768595906	0.12919324	0.223823551	-0.032665966	0.070051117	-0.279947251	0.138198995	0.37823748	0.23710398	0.182161021	0.112527197	0.529279138	0.269752903	0.967792983	0.954662433	Bacteria.Firmicutes.Bacilli.Lactobacillales	MARK1
104982	ENSG00000116141	rs10746403	0.169998025	0.224736966	0.911842784	0.863038769	-0.488416789	0.273223427	-0.016512337	-0.016092253	0.35198697	0.222913561	0.148563911	0.092915721	0.163252928	0.091206561	0.863084378	0.983121182	Bacteria.Firmicutes.Clostridia.Clostridiales.Lachnospiraceae.Eubacterium_eligens_group	MARK1
104983	ENSG00000116141	rs10746403	0.0560276	0.063391015	0.555093421	0.757228414	-0.55525231	0.334794316	-0.071090387	0.022604071	0.285386404	0.177258812	0.119838424	0.072815732	0.050350595	0.028442912	0.968802863	0.997181136	Bacteria.Bacteroidetes.Bacteroidia.Bacteroidales.Prevotellaceae	MARK1
104984	ENSG00000116141	rs10746403	0.057466488	0.065521013	0.621598552	0.485244759	-0.490420706	0.304408555	-0.059604824	0.053013423	0.253575801	0.162496529	0.120181757	0.075528013	0.049156694	0.024910816	0.97729231	0.890158219	Bacteria.Bacteroidetes.Bacteroidia.Bacteroidales.Rikenellaceae	MARK1
104985	ENSG00000116141	rs10746403	0.060099496	0.048237869	0.520535473	0.29933404	-0.54949548	0.360971356	0.094670118	-0.09578059	0.287178843	0.179301842	0.146541778	0.091549096	0.057237738	0.022160461	0.997117901	0.9453081	Bacteria.Firmicutes.Clostridia.Clostridiales.Lachnospiraceae.Eubacterium_hallii_group	MARK1
104986	ENSG00000116141	rs10746403	0.316374372	0.282687246	0.99812844	0.947797393	-0.469416869	0.306288471	-0.000350501	0.005856442	0.464898899	0.282742319	0.148852113	0.089103345	0.301863428	0.161495858	0.891819846	0.996054477	Bacteria.Bacteroidetes.Bacteroidia.Bacteroidales.Prevotellaceae.Prevotella_9	MARK1
104987	ENSG00000116141	rs10746403	0.465494154	0.432896527	0.727889675	0.874364927	-0.341895964	0.248808068	-0.046415543	0.014501386	0.46569971	0.315288262	0.132828908	0.091352354	0.472153929	0.242219767	0.9994853	0.999502343	Bacteria.Firmicutes.Clostridia.Clostridiales.Lachnospiraceae.Ruminococcus_gnavus_group	MARK1
104988	ENSG00000116141	rs10746403	0.250922354	0.184627167	0.301280634	0.656758792	-0.324097994	0.23380783	-0.091837549	0.024843504	0.279770629	0.174369163	0.088137456	0.055647249	0.175218932	0.080208825	0.668611537	0.854867954	Bacteria.Firmicutes.Clostridia.Clostridiales.Lachnospiraceae.Roseburia	MARK1
104989	ENSG00000116141	rs10746403	0.516168383	0.773546354	0.712781926	0.477735841	-0.307021339	0.091104378	-0.040153101	0.050790261	0.470293051	0.315304862	0.108599702	0.071127117	0.559375313	0.487358428	0.982137633	0.908507097	Bacteria.Firmicutes.Clostridia.Clostridiales.Ruminococcaceae.Faecalibacterium	MARK1
104990	ENSG00000116141	rs10746403	0.19288788	0.293640405	0.849009389	0.990319992	-0.512924649	0.281180276	-0.028791307	-0.001202974	0.389841546	0.265582055	0.150627084	0.098773218	0.249803748	0.194387418	0.997329664	0.932782222	Bacteria.Firmicutes.Negativicutes.Selenomonadales.Veillonellaceae.Megasphaera	MARK1
104991	ENSG00000116141	rs10746403	0.129328194	0.108772982	0.681987806	0.969489938	-0.420541234	0.282011815	-0.046921447	-0.002825056	0.273743364	0.173431132	0.113998097	0.073577569	0.082880737	0.044763829	0.926080908	0.999809751	Bacteria.Proteobacteria.Gammaproteobacteria.Pasteurellales.Pasteurellaceae	MARK1
104992	ENSG00000116141	rs10746403	0.01945245	0.024586969	0.05477437	0.068961479	-0.618211193	0.377543601	0.271001606	-0.149442738	0.257995159	0.164052924	0.138554264	0.080810206	0.026484096	0.012633716	0.720293264	0.675411331	Bacteria.Fusobacteria.Fusobacteriia.Fusobacteriales	MARK1
104993	ENSG00000116141	rs10746403	0.063213827	0.072165365	0.423234924	0.466940828	-0.476836256	0.299400632	-0.12561108	0.074387568	0.252289917	0.163801305	0.155862942	0.101654685	0.062371349	0.029411793	0.88760533	0.997132292	Bacteria.Firmicutes.Bacilli.Bacillales	MARK1
104994	ENSG00000116141	rs10746403	0.070682281	0.08373036	0.718273173	0.85321805	-0.538080655	0.317534105	-0.043142125	-0.013311992	0.292806194	0.180786995	0.119065201	0.071665577	0.063602128	0.027185906	0.609893108	0.995819926	Bacteria.Firmicutes.Clostridia.Clostridiales.Lachnospiraceae.Lachnospira	MARK1
104995	ENSG00000116141	rs10746403	0.019201742	0.050874711	0.178209219	0.770468344	-0.691018253	0.355722997	-0.155180305	0.020175361	0.287756955	0.178814394	0.114018112	0.068861846	0.034109699	0.019495207	0.391118401	0.988174913	Bacteria.Firmicutes.Clostridia.Clostridiales.Peptostreptococcaceae.Intestinibacter	MARK1
104996	ENSG00000116157	rs1047635	0.740866782	0.891854639	0.535937892	0.440948074	0.057908332	-0.020958481	-0.062833289	-0.057908781	0.174359324	0.153551577	0.100973499	0.074687844	0.258510785	0.22058251	0.729177841	0.950817369	Bacteria.Firmicutes.Clostridia.Clostridiales.Lachnospiraceae.Dorea	GPX7
104997	ENSG00000116157	rs1047635	0.698340771	0.420129864	0.947466686	0.586252131	0.085515315	-0.148046692	-0.004174523	0.031675865	0.219675049	0.182471167	0.06311322	0.057908389	0.414678749	0.173651559	0.999354761	0.999171204	Bacteria.Proteobacteria.Gammaproteobacteria.Enterobacteriales.Enterobacteriaceae	GPX7
104998	ENSG00000116157	rs1047635	0.919857063	0.456400715	0.741611498	0.694765365	0.022140155	-0.129109644	-0.024988217	-0.022404006	0.219197658	0.172315099	0.075463479	0.056842283	0.499496678	0.191930178	0.99714486	0.996602117	Bacteria.Firmicutes.Clostridia.Clostridiales.Clostridiaceae_1.Clostridium_sensu_stricto_1	GPX7
104999	ENSG00000116157	rs1047635	0.479099672	0.305503408	0.505497856	0.33971966	0.14701815	-0.179324067	-0.042715239	0.054971771	0.20652723	0.173621211	0.063794179	0.057155711	0.286582416	0.104285467	0.999492402	0.999741582	Bacteria.Proteobacteria.Gammaproteobacteria.Enterobacteriales.Enterobacteriaceae.Escherichia_Shigella	GPX7
105000	ENSG00000116157	rs1047635	0.617586045	0.781339115	0.834087982	0.790726545	0.125762501	-0.061014844	0.020398696	0.022449856	0.250681526	0.218905321	0.096996068	0.084251474	0.492404337	0.303138331	0.999985325	0.999758873	Bacteria.Firmicutes.Clostridia.Clostridiales.Ruminococcaceae.Ruminococcaceae_UCG_014	GPX7
105001	ENSG00000116157	rs1047635	0.57947459	0.635509594	0.543266153	0.372270151	0.135626656	0.113634228	-0.069933951	-0.091610872	0.243516921	0.238613596	0.114439892	0.101967249	0.387613644	0.338330074	0.889278934	0.805296635	Bacteria.Firmicutes.Erysipelotrichia.Erysipelotrichales.Erysipelotrichaceae	GPX7
105002	ENSG00000116157	rs1047635	0.670196212	0.516884173	0.88399274	0.857707529	0.077903329	-0.102210851	0.016501071	0.017885692	0.182093646	0.156834161	0.112647647	0.099361405	0.249627566	0.121853628	0.999276643	0.988728768	Bacteria.Firmicutes.Clostridia.Clostridiales.Ruminococcaceae.Ruminiclostridium_5	GPX7
105003	ENSG00000116157	rs1047635	0.667859032	0.45088794	0.430965873	0.79143679	0.076681798	-0.11624877	0.056563129	0.015984931	0.177895851	0.153259571	0.071375158	0.060198687	0.272354357	0.102739168	0.734304319	0.9272906	Bacteria.Firmicutes.Clostridia.Clostridiales.Lachnospiraceae.Lachnospiraceae_NK4A136_group	GPX7
105004	ENSG00000116157	rs1047635	0.919775398	0.527337313	0.820174878	0.252260455	0.026688278	0.170434126	-0.02183541	0.109396017	0.263956253	0.268191549	0.095667941	0.094703388	0.538432758	0.299915507	0.998896274	0.99087052	Bacteria.Proteobacteria.Deltaproteobacteria.Desulfovibrionales.Desulfovibrionaceae.Desulfovibrio	GPX7
105005	ENSG00000116157	rs1047635	0.549152758	0.711088479	0.466234677	0.493155009	0.111815409	-0.060404054	-0.084374492	-0.06782044	0.185685991	0.162368	0.11511906	0.098405638	0.217126871	0.17861448	0.748851475	0.9138367	Bacteria.Actinobacteria.Actinobacteria	GPX7
105006	ENSG00000116157	rs1047635	0.547720943	0.158547276	0.679530093	0.096181556	0.116075465	-0.235664775	0.031930612	-0.103517817	0.192069616	0.165219996	0.076946722	0.061321448	0.306096923	0.061754253	0.956821486	0.979585985	Bacteria.Firmicutes.Erysipelotrichia.Erysipelotrichales.Erysipelotrichaceae.Erysipelatoclostridium	GPX7
105007	ENSG00000116157	rs1047635	0.381839916	0.113632146	0.528366275	0.157717016	0.231874929	-0.405994515	0.071775251	-0.150587027	0.263348717	0.253163572	0.113226846	0.105359852	0.391935214	0.087359392	0.832613227	0.942166966	Bacteria.Firmicutes.Clostridia.Clostridiales.Lachnospiraceae.Lachnospiraceae_ND3007_group	GPX7
105008	ENSG00000116157	rs1047635	0.23807547	0.106159925	0.184986523	0.054699217	0.278357031	-0.302674924	0.198550416	-0.222164346	0.233762774	0.18473245	0.14819776	0.113549113	0.211511982	0.05578878	0.999739884	0.859864217	Bacteria.Actinobacteria.Coriobacteriia.Coriobacteriales.Coriobacteriaceae	GPX7
105009	ENSG00000116157	rs1047635	0.480702553	0.115832793	0.656436581	0.124803987	0.150756094	-0.300174902	-0.036159831	0.101365977	0.21255552	0.188339352	0.080913528	0.065187478	0.345947773	0.06882284	0.805761785	0.889654251	Bacteria.Proteobacteria.Betaproteobacteria	GPX7
105010	ENSG00000116157	rs1047635	0.937754288	0.80421127	0.719654272	0.905065006	-0.029024276	-0.081731762	0.051214504	-0.014382468	0.370228816	0.328351924	0.142071623	0.120122491	0.75323972	0.534407443	0.930226498	0.937709563	Bacteria.Firmicutes.Negativicutes.Selenomonadales	GPX7
105011	ENSG00000116157	rs1047635	0.65852134	0.172369542	0.963406465	0.218826162	0.089384173	-0.245294252	0.003558445	0.078471049	0.2013183	0.177772388	0.077262683	0.06319881	0.374636039	0.085119317	0.815064011	0.986443695	Bacteria.Proteobacteria.Betaproteobacteria.Burkholderiales	GPX7
105012	ENSG00000116157	rs1047635	0.302034258	0.410751647	0.072112674	0.046598921	-0.279350818	0.169060961	-0.29619249	0.23188455	0.268517637	0.204202411	0.162015409	0.114307214	0.311348974	0.202110267	0.998820086	0.961415255	Bacteria.Firmicutes.Clostridia.Clostridiales.Family_XIII	GPX7
105013	ENSG00000116157	rs1047635	0.600916266	0.992398332	0.699794016	0.322553507	0.111381592	-0.001754977	-0.050311597	-0.106123214	0.211890804	0.183495558	0.129900979	0.106462899	0.301903337	0.26234949	0.861493958	0.932621675	Bacteria.Actinobacteria	GPX7
105014	ENSG00000116157	rs1047635	0.792449783	0.351311216	0.507328797	0.1115692	-0.070368779	0.234860117	-0.08228077	0.175600459	0.266330967	0.250171727	0.123416534	0.10885944	0.524359148	0.240872487	0.850013427	0.787452809	Bacteria.Firmicutes.Clostridia.Clostridiales.Ruminococcaceae.Ruminiclostridium_9	GPX7
105015	ENSG00000116157	rs1047635	0.651429205	0.429857598	0.746649558	0.55517264	0.237891862	-0.338290636	-0.039261701	0.060834393	0.524132855	0.425847989	0.121015143	0.102570292	0.821903879	0.538873305	0.999330493	0.996754281	Bacteria.Proteobacteria	GPX7
105016	ENSG00000116157	rs1047635	0.229858286	0.111066278	0.179490793	0.059276706	0.281498328	-0.297604056	0.203392277	-0.218392831	0.23223847	0.184228349	0.149889285	0.113759433	0.206687777	0.055616506	0.999005033	0.870684181	Bacteria.Actinobacteria.Coriobacteriia.Coriobacteriales	GPX7
105017	ENSG00000116157	rs1047635	0.24213116	0.525549281	0.125727845	0.612989502	0.254943517	-0.125653492	0.153750389	-0.040582244	0.215975201	0.196869975	0.099121968	0.07984495	0.188747324	0.19578116	0.78975754	0.998819627	Bacteria.Firmicutes.Clostridia.Clostridiales.Ruminococcaceae.Ruminococcaceae_UCG_003	GPX7
105018	ENSG00000116157	rs1047635	0.577961082	0.542494431	0.432113133	0.95394577	0.10163851	-0.097258128	0.065351141	-0.004155899	0.18176376	0.15884815	0.082671106	0.071683342	0.23761619	0.145839807	0.911615867	0.974780525	Bacteria.Firmicutes.Clostridia.Clostridiales.Ruminococcaceae.Ruminococcaceae_UCG_002	GPX7
105019	ENSG00000116157	rs1047635	0.439013914	0.586245607	0.497610625	0.87016857	0.203983831	-0.129908967	0.070340904	-0.014807923	0.261972589	0.23748957	0.103126777	0.090242055	0.348680325	0.276608716	0.847536449	0.99780419	Bacteria.Firmicutes.Clostridia.Clostridiales.Ruminococcaceae.Ruminococcus_2	GPX7
105020	ENSG00000116157	rs1047635	0.847270154	0.601937491	0.233686433	0.401931732	0.035648632	-0.083077817	-0.107253725	0.059268711	0.18435202	0.158491524	0.089222059	0.070248611	0.296689641	0.157927271	0.99935717	0.960853802	Bacteria.Firmicutes.Erysipelotrichia.Erysipelotrichales.Erysipelotrichaceae.Erysipelotrichaceae_UCG_003	GPX7
105021	ENSG00000116157	rs1047635	0.695392802	0.917000611	0.825959775	0.694295613	0.099512915	0.031143315	0.023887908	0.044225231	0.25302722	0.297684294	0.108200319	0.112024191	0.576179897	0.4124609	0.998832683	0.995738724	Bacteria.Firmicutes.Clostridia.Clostridiales.Ruminococcaceae.Eubacterium_coprostanoligenes_group	GPX7
105022	ENSG00000116157	rs1047635	0.885926368	0.617103444	0.370960034	0.900359441	-0.029980675	-0.084918651	-0.083674703	0.010099081	0.208163052	0.169035311	0.092877569	0.080344391	0.39294113	0.216132503	0.979221309	0.998719086	Bacteria.Firmicutes.Bacilli.Bacillales.Family_XI.Gemella	GPX7
105023	ENSG00000116157	rs1047635	0.623041748	0.965359598	0.975925147	0.188558626	0.111679567	-0.007747292	-0.002708637	-0.088132524	0.226117789	0.17770396	0.089410707	0.066324693	0.413982969	0.340636804	0.692260899	0.905166544	Bacteria.Firmicutes.Clostridia.Clostridiales.Lachnospiraceae.Anaerostipes	GPX7
105024	ENSG00000116157	rs1047635	0.509201326	0.434172215	0.127968114	0.925281535	-0.145849592	-0.152590727	-0.134494973	-0.007358743	0.219737551	0.19390189	0.08723039	0.078161782	0.399200063	0.206901048	0.670008602	0.996502544	Bacteria.Firmicutes.Clostridia.Clostridiales.Family_XI	GPX7
105025	ENSG00000116157	rs1047635	0.725939553	0.994620137	0.249393948	0.320603338	-0.081681193	0.001291189	-0.100654493	0.071889638	0.232015838	0.190759026	0.086605038	0.071827476	0.459930231	0.35481998	0.999858829	0.929555963	Bacteria.Proteobacteria.Betaproteobacteria.Neisseriales.Neisseriaceae.Eikenella	GPX7
105026	ENSG00000116157	rs1047635	0.797531206	0.955951469	0.997723052	0.604936292	0.057361637	-0.012213868	0.000226459	0.040241056	0.22267917	0.220275225	0.079050689	0.077409447	0.297300534	0.234923188	0.96429872	0.969109452	Bacteria.Firmicutes.Clostridia.Clostridiales.Lachnospiraceae.Tyzzerella	GPX7
105027	ENSG00000116157	rs1047635	0.858437556	0.742356878	0.928731994	0.950688448	0.060043095	-0.094415812	0.008458898	-0.004784529	0.335299913	0.285988345	0.094209951	0.07706853	0.854303553	0.495489539	0.998803525	0.997226571	Bacteria.Firmicutes.Clostridia.Clostridiales.Lachnospiraceae.Eubacterium_rectale_group	GPX7
105028	ENSG00000116157	rs1047635	0.747348549	0.696841048	0.781384766	0.636517701	0.357530905	0.420390665	-0.050613438	-0.081969587	1.105166128	1.074290467	0.181626726	0.172638566	0.999435429	0.989125616	0.999968393	0.999515331	Bacteria.Firmicutes	GPX7
105029	ENSG00000116157	rs1047635	0.532708646	0.653433696	0.77099564	0.605989816	0.132931694	-0.079850088	0.02689196	0.043726825	0.211936091	0.177020069	0.092004291	0.084361389	0.31062206	0.211748986	0.968249443	0.907101516	Bacteria.Proteobacteria.Gammaproteobacteria.Pseudomonadales.Pseudomonadaceae.Pseudomonas	GPX7
105030	ENSG00000116157	rs1047635	0.702602737	0.325559	0.936165306	0.410189338	0.118241418	-0.251511212	-0.009141582	0.078017631	0.308324184	0.253900348	0.113699738	0.094120834	0.453040973	0.201600116	0.99759175	0.986746924	Bacteria.Firmicutes.Clostridia.Clostridiales.Lachnospiraceae.Lachnospiraceae_UCG_008	GPX7
105031	ENSG00000116157	rs1047635	0.907989077	0.944424655	0.664699749	0.328025803	0.027653877	-0.013142588	0.044896616	-0.078113587	0.238340557	0.187805662	0.103110948	0.079261746	0.441590179	0.354365399	0.907836119	0.903266338	Bacteria.Firmicutes.Clostridia.Clostridiales.Lachnospiraceae.Blautia	GPX7
105032	ENSG00000116157	rs1047635	0.84007841	0.967092613	0.819536472	0.552516263	0.051690121	0.01012454	-0.025498059	0.064416245	0.25513045	0.244470028	0.111312927	0.107882201	0.584409141	0.44683633	0.998891856	0.999590371	Bacteria.Firmicutes.Bacilli.Bacillales.Staphylococcaceae.Staphylococcus	GPX7
105033	ENSG00000116157	rs1047635	0.726703666	0.62405208	0.484117197	0.413851633	0.064550225	-0.079293281	0.062670349	-0.063863485	0.18388988	0.161013984	0.089055124	0.077654279	0.291201364	0.186516092	0.92078388	0.925546474	Bacteria.Firmicutes.Clostridia.Clostridiales.Lachnospiraceae.Fusicatenibacter	GPX7
105034	ENSG00000116157	rs1047635	0.294368169	0.378217138	0.322616729	0.517541656	0.280407251	-0.208336217	0.131257943	-0.073027939	0.265254881	0.234811966	0.131695417	0.11223193	0.37728226	0.238400526	0.99991226	0.988194298	Bacteria.Actinobacteria.Coriobacteriia.Coriobacteriales.Coriobacteriaceae.Collinsella	GPX7
105035	ENSG00000116157	rs1047635	0.912605336	0.385063511	0.955809344	0.35977841	0.026081014	-0.153282744	-0.003987565	-0.049758906	0.236710687	0.175279589	0.071683583	0.053950375	0.511967827	0.180481352	0.893923282	0.998607976	Bacteria.Firmicutes.Clostridia.Clostridiales.Lachnospiraceae.Tyzzerella_4	GPX7
105036	ENSG00000116157	rs1047635	0.366625024	0.222251653	0.438811181	0.315002806	0.267166623	-0.325293558	0.087810375	-0.101131315	0.293861266	0.263958626	0.112723038	0.099872286	0.357019025	0.181374911	0.999878354	0.969683636	Bacteria.Bacteroidetes.Bacteroidia.Bacteroidales.Porphyromonadaceae.Barnesiella	GPX7
105037	ENSG00000116157	rs1047635	0.733398142	0.641786714	0.637912393	0.527745259	-0.237184833	0.326484904	0.060378067	-0.079581321	0.693371136	0.698533443	0.127692808	0.125351664	0.963157997	0.664586269	0.997187614	0.939136997	Bacteria.Bacteroidetes.Bacteroidia.Bacteroidales	GPX7
105038	ENSG00000116157	rs1047635	0.444636119	0.945756369	0.400619252	0.833163229	0.183715269	-0.019183288	0.063025942	0.018985996	0.238879112	0.280867388	0.074492828	0.089770682	0.385582216	0.398268424	0.981446852	0.953381116	Bacteria.Proteobacteria.Gammaproteobacteria.Enterobacteriales.Enterobacteriaceae.Citrobacter	GPX7
105039	ENSG00000116157	rs1047635	0.922165292	0.674050994	0.688871803	0.849609539	0.023474178	-0.084842762	0.037475176	-0.013975341	0.239320687	0.200808991	0.093180346	0.073409996	0.457032428	0.218145242	0.722261121	0.974621017	Bacteria.Firmicutes.Clostridia.Clostridiales.Lachnospiraceae.Lachnoclostridium	GPX7
105040	ENSG00000116157	rs1047635	0.454755846	0.52893233	0.54290663	0.770861319	0.197002484	-0.150512065	-0.065532074	0.026858997	0.261965715	0.237762969	0.107140838	0.091836067	0.401161133	0.235544709	0.833584652	0.908563671	Bacteria.Firmicutes.Negativicutes.Selenomonadales.Veillonellaceae	GPX7
105041	ENSG00000116157	rs1047635	0.513798306	0.440681522	0.639938773	0.656319701	0.208756783	-0.207175526	0.056815598	-0.045954829	0.317967985	0.267048072	0.120888108	0.102794007	0.516526034	0.288399503	0.99032513	0.903419313	Bacteria.Firmicutes.Clostridia.Clostridiales.Ruminococcaceae.Ruminococcaceae_UCG_013	GPX7
105042	ENSG00000116157	rs1047635	0.630796364	0.472796178	0.867459044	0.78590138	0.087487794	-0.112866707	-0.011392575	-0.016324545	0.181175441	0.156293963	0.067995873	0.059849192	0.253549438	0.124455178	0.87125468	0.86709714	Bacteria.Firmicutes.Negativicutes.Selenomonadales.Veillonellaceae.Dialister	GPX7
105043	ENSG00000116157	rs1047635	0.303290093	0.482239502	0.186358423	0.732379005	0.22903557	-0.142670641	0.116154243	-0.026552291	0.220730914	0.201864768	0.0869719	0.077313695	0.184170509	0.16833146	0.58489789	0.996121245	Bacteria.Firmicutes.Negativicutes.Selenomonadales.Acidaminococcaceae.Phascolarctobacterium	GPX7
105044	ENSG00000116157	rs1047635	0.49293035	0.441150405	0.531923564	0.89722224	0.128146138	-0.121618783	-0.047503373	-0.009203357	0.185839677	0.156927615	0.07559041	0.07097125	0.201735383	0.134981708	0.919213845	0.995634428	Bacteria.Proteobacteria.Gammaproteobacteria.Pasteurellales.Pasteurellaceae.Haemophilus	GPX7
105045	ENSG00000116157	rs1047635	0.267321357	0.463381338	0.285242735	0.621771211	0.280540399	-0.155785198	0.12028495	-0.043967617	0.250739659	0.211190964	0.111634083	0.088696315	0.345643282	0.264538861	0.981084248	0.998600531	Bacteria.Firmicutes.Clostridia.Clostridiales.Ruminococcaceae.Ruminiclostridium_6	GPX7
105046	ENSG00000116157	rs1047635	0.5516061	0.405509638	0.604733007	0.277983727	0.168054169	0.242182955	0.061333181	0.119926893	0.280806237	0.28925365	0.117916646	0.10962034	0.618422015	0.386589236	0.844226525	0.913834648	Bacteria.Firmicutes.Clostridia.Clostridiales.Ruminococcaceae.Anaerotruncus	GPX7
105047	ENSG00000116157	rs1047635	0.928263476	0.2444664	0.600367072	0.424628319	0.020388685	-0.259881553	-0.041992606	-0.06542466	0.225589381	0.221263589	0.079765525	0.081427045	0.538894876	0.141933595	0.853833428	0.966962482	Bacteria.Firmicutes.Erysipelotrichia.Erysipelotrichales.Erysipelotrichaceae.Clostridium_innocuum_group	GPX7
105048	ENSG00000116157	rs1047635	0.602368916	0.587585297	0.44454028	0.948695933	0.094461067	-0.086496376	0.051793796	-0.003744901	0.180422594	0.158694722	0.067331587	0.057976465	0.2358848	0.149847905	0.74300794	0.998729221	Bacteria.Proteobacteria.Betaproteobacteria.Burkholderiales.Alcaligenaceae.Sutterella	GPX7
105049	ENSG00000116157	rs1047635	0.687000634	0.414966872	0.885904098	0.651558091	0.118932941	-0.200814665	0.017500842	-0.042746987	0.293853325	0.244766111	0.121488677	0.094219235	0.549411288	0.261298082	0.970853663	0.997513341	Bacteria.Firmicutes.Clostridia.Clostridiales.Lachnospiraceae.Eubacterium_xylanophilum_group	GPX7
105050	ENSG00000116157	rs1047635	0.567055007	0.628974117	0.788748144	0.614129965	0.109003209	-0.079639753	0.024162531	0.043264102	0.189462306	0.164046101	0.089808914	0.085396144	0.221605742	0.130506108	0.990263512	0.935449612	Bacteria.Proteobacteria.Gammaproteobacteria.Pseudomonadales	GPX7
105051	ENSG00000116157	rs1047635	0.848123354	0.447647046	0.77751136	0.367949529	-0.142383439	0.555852674	0.040621406	-0.122527062	0.74050547	0.727580468	0.143164108	0.135145113	0.954184916	0.718877745	0.999826541	0.999832315	Bacteria.Firmicutes.Clostridia.Clostridiales.Lachnospiraceae	GPX7
105052	ENSG00000116157	rs1047635	0.548246348	0.739974283	0.701750647	0.847991188	0.145706652	-0.069986059	0.040403049	0.016797942	0.241417847	0.209973882	0.105037822	0.087285547	0.424914101	0.279145716	0.996596763	0.999791394	Bacteria.Firmicutes.Clostridia.Clostridiales.Ruminococcaceae.Ruminococcaceae_UCG_005	GPX7
105053	ENSG00000116157	rs1047635	0.99292993	0.801048896	0.857934619	0.634047555	0.003955781	0.125925259	0.01544753	-0.043947513	0.444705455	0.497682904	0.085955232	0.09188437	0.952776334	0.695704471	0.999973618	0.989705988	Bacteria.Bacteroidetes.Bacteroidia.Bacteroidales.Bacteroidaceae.Bacteroides	GPX7
105054	ENSG00000116157	rs1047635	0.673104411	0.533619246	0.326416925	0.118527967	0.075741404	-0.09624262	-0.069325387	0.096428036	0.178715931	0.153784486	0.070109065	0.060957344	0.260392264	0.139806092	0.868223864	0.711939457	Bacteria.Fusobacteria.Fusobacteriia.Fusobacteriales.Fusobacteriaceae.Fusobacterium	GPX7
105055	ENSG00000116157	rs1047635	0.619934618	0.479999014	0.879062558	0.851021801	0.095506489	-0.119321777	0.01695783	-0.016208889	0.191653696	0.16796488	0.111011288	0.085959474	0.278381462	0.133008323	0.998043854	0.98261409	Bacteria.Firmicutes.Clostridia.Clostridiales.Ruminococcaceaencultured	GPX7
105056	ENSG00000116157	rs1047635	0.671900538	0.504630123	0.405901451	0.356386909	0.076951431	-0.104710865	-0.079069764	0.073508624	0.180862794	0.156063753	0.09451703	0.079136653	0.258986202	0.120350006	0.998525812	0.997174658	Bacteria.Proteobacteria.Deltaproteobacteria.Desulfovibrionales.Desulfovibrionaceae	GPX7
105057	ENSG00000116157	rs1047635	0.702601843	0.168308937	0.702068752	0.404134988	0.086638216	-0.341680716	-0.03556766	-0.074790329	0.225915531	0.245250786	0.092570834	0.08906419	0.463589304	0.12197872	0.74361498	0.966402494	Bacteria.Firmicutes.Clostridia.Clostridiales.Ruminococcaceae.Ruminococcus_1	GPX7
105058	ENSG00000116157	rs1047635	0.80487073	0.525420064	0.186616561	0.393558137	0.04500444	-0.099227481	0.109506361	-0.059817176	0.181426334	0.15541787	0.082042939	0.069644826	0.321986357	0.125529202	0.919317431	0.97562022	Bacteria.Bacteroidetes.Bacteroidia.Bacteroidales.Porphyromonadaceae	GPX7
105059	ENSG00000116157	rs1047635	0.828895336	0.446281689	0.934095401	0.616051381	0.046834161	-0.129530581	0.007286176	0.036059185	0.215834997	0.169037427	0.087770273	0.07156346	0.482562698	0.190249089	0.967023404	0.997216401	Bacteria.Firmicutes.Clostridia.Clostridiales.Ruminococcaceae.Subdoligranulum	GPX7
105060	ENSG00000116157	rs1047635	0.536286703	0.473272248	0.157607766	0.073739989	-0.145793716	0.150240297	-0.129359926	0.142997356	0.234492587	0.208272442	0.090483914	0.078675265	0.319495735	0.191563781	0.947613107	0.99789802	Bacteria.Verrucomicrobia	GPX7
105061	ENSG00000116157	rs1047635	0.496590916	0.416334478	0.316992566	0.443445099	0.12694865	-0.134930527	-0.105167403	0.063960187	0.185677209	0.164947719	0.104289376	0.082947298	0.272980124	0.113527603	0.977260763	0.952165537	Bacteria.Firmicutes.Negativicutes.Selenomonadales.Veillonellaceae.Veillonella	GPX7
105062	ENSG00000116157	rs1047635	0.303588095	0.237712521	0.202871603	0.210856687	0.211355558	-0.212466326	0.169216147	-0.131193064	0.203818572	0.178288666	0.131543868	0.10381788	0.225391084	0.088076781	0.999672451	0.998587032	Bacteria.Firmicutes.Clostridia.Clostridiales.Ruminococcaceae.Butyricicoccus	GPX7
105063	ENSG00000116157	rs1047635	0.66233646	0.491829336	0.425234349	0.399637393	0.07937595	-0.108193227	-0.076404054	0.069244069	0.180936054	0.156503499	0.095217064	0.081670983	0.256599943	0.125000131	0.997604342	0.996621608	Bacteria.Proteobacteria.Deltaproteobacteria	GPX7
105064	ENSG00000116157	rs1047635	0.324776791	0.449939767	0.191081292	0.452678976	0.198075093	-0.139014974	-0.148585991	0.066843744	0.199631188	0.182889033	0.112466626	0.088476333	0.298658276	0.170763511	0.981698993	0.976249604	Bacteria.Firmicutes.Bacilli.Lactobacillales.Streptococcaceae	GPX7
105065	ENSG00000116157	rs1047635	0.828071955	0.708736909	0.094109261	0.487487955	-0.040830598	-0.059272546	-0.190312901	0.066555494	0.187251925	0.157977935	0.112017501	0.095312406	0.365578614	0.161876744	0.410231716	0.85980494	Bacteria.Firmicutes.Clostridia.Clostridiales.Peptostreptococcaceae	GPX7
105066	ENSG00000116157	rs1047635	0.977622315	0.505629846	0.514653048	0.897262047	-0.005910286	-0.112934496	-0.047952303	-0.00728461	0.209896311	0.168717439	0.073187603	0.056196819	0.499062934	0.181433404	0.975699737	0.99999132	Bacteria.Firmicutes.Clostridia.Clostridiales.Clostridiaceae_1	GPX7
105067	ENSG00000116157	rs1047635	0.850725879	0.957873435	0.598711571	0.653273067	-0.063189973	0.01676396	-0.060843281	0.050921979	0.334438598	0.316143103	0.115048508	0.112833148	0.576005483	0.428502854	0.997594253	0.968632983	Bacteria.Firmicutes.Erysipelotrichia.Erysipelotrichales.Erysipelotrichaceae.Faecalitalea	GPX7
105068	ENSG00000116157	rs1047635	0.08579626	0.187660173	0.049376001	0.248522665	0.424811693	-0.264967037	0.17560758	-0.07929036	0.243512879	0.198991949	0.087682302	0.068096155	0.122521043	0.128098253	0.390301375	0.826162633	Bacteria.Firmicutes.Clostridia.Clostridiales.Lachnospiraceae.Lachnospiraceae_UCG_010	GPX7
105069	ENSG00000116157	rs1047635	0.683918133	0.534938232	0.836309729	0.851911769	0.076431343	-0.100437703	-0.020137203	0.014312499	0.186894947	0.161007955	0.097071791	0.076364144	0.282969789	0.144564302	0.995339941	0.95533137	Bacteria.Proteobacteria.Deltaproteobacteria.Desulfovibrionales.Desulfovibrionaceae.Bilophila	GPX7
105070	ENSG00000116157	rs1047635	0.319404655	0.41587956	0.187541055	0.415632092	0.199892932	-0.1461755	-0.150418614	0.072006181	0.199222205	0.178519102	0.112934445	0.08789177	0.280447927	0.159705516	0.976314705	0.980405449	Bacteria.Firmicutes.Bacilli.Lactobacillales.Streptococcaceae.Streptococcus	GPX7
105071	ENSG00000116157	rs1047635	0.646017195	0.545394961	0.622653873	0.427895405	0.084367023	-0.095331606	0.045052411	-0.05659248	0.182830733	0.156830182	0.091115797	0.070936264	0.238518599	0.144951942	0.997117901	0.950206352	Bacteria.Firmicutes.Clostridia.Clostridiales.Lachnospiraceae.Eubacterium_hallii_group	GPX7
105072	ENSG00000116157	rs1047635	0.899405065	0.988461864	0.618314006	0.58217288	-0.039718592	-0.003550306	-0.055463395	0.050116888	0.312971777	0.244559445	0.110784502	0.090630288	0.499530473	0.430037121	0.997329664	0.92426646	Bacteria.Firmicutes.Negativicutes.Selenomonadales.Veillonellaceae.Megasphaera	GPX7
105073	ENSG00000116157	rs1047635	0.597091358	0.539511596	0.229857741	0.11483466	-0.130474168	0.133034947	-0.109168496	0.125755678	0.245621936	0.215680619	0.090064814	0.078682702	0.328313437	0.210566476	0.961944277	0.998439902	Bacteria.Verrucomicrobia.Verrucomicrobiae.Verrucomicrobiales.Verrucomicrobiaceae.Akkermansia	GPX7
105074	ENSG00000116157	rs1047635	0.834659419	0.637515397	0.521015691	0.505820368	0.040778737	-0.076966518	-0.052606593	0.040371332	0.194583685	0.162583138	0.081524954	0.060339478	0.313104042	0.171974112	0.906057161	0.868923001	Bacteria.Proteobacteria.Betaproteobacteria.Burkholderiales.Alcaligenaceae.Parasutterella	GPX7
105075	ENSG00000116157	rs1047635	0.901630426	0.864254056	0.997714206	0.720521272	0.078146824	0.103638306	0.00036835	-0.043907094	0.629781545	0.603813208	0.128083231	0.122195364	0.92987404	0.774551703	0.999424297	0.996172726	Bacteria.Firmicutes.Clostridia.Clostridiales.Ruminococcaceae	GPX7
105076	ENSG00000116157	rs1047635	0.978605291	0.942241487	0.669714325	0.646411242	-0.00789554	-0.017930521	-0.044903592	0.047416211	0.293286429	0.246523316	0.104796067	0.102878196	0.621845153	0.44223158	0.997947728	0.9977362	Bacteria.Actinobacteria.Actinobacteria.Micrococcales	GPX7
105077	ENSG00000116157	rs1047635	0.693357885	0.475007465	0.921939026	0.482737709	0.071462272	-0.111051099	0.008230934	0.048582482	0.180432939	0.15455385	0.083670846	0.068817932	0.243222376	0.12282223	0.999305472	0.876400804	Bacteria.Bacteroidetes.Bacteroidia.Bacteroidales.Rikenellaceae.Alistipes	GPX7
105078	ENSG00000116157	rs1047635	0.591352298	0.30811959	0.798908779	0.244189975	0.100156568	-0.164313897	0.02574684	-0.097670835	0.185630475	0.159958182	0.100650041	0.08310788	0.260822203	0.091643871	0.957457667	0.983925624	Bacteria.Actinobacteria.Actinobacteria.Bifidobacteriales.Bifidobacteriaceae	GPX7
105079	ENSG00000116157	rs1047635	0.592824323	0.624926167	0.563355185	0.358353431	0.131180617	0.117402666	-0.066295208	-0.094222839	0.244100992	0.239002733	0.114136291	0.101855284	0.393834609	0.339190427	0.906793236	0.799611537	Bacteria.Firmicutes.Erysipelotrichia.Erysipelotrichales	GPX7
105080	ENSG00000116157	rs1047635	0.211309878	0.427995641	0.164062285	0.511048675	0.300404094	-0.167847631	-0.160861959	0.059062158	0.237959756	0.210435734	0.114294311	0.089374004	0.282532485	0.222090161	0.933709887	0.933837527	Bacteria.Firmicutes.Bacilli	GPX7
105081	ENSG00000116157	rs1047635	0.694152792	0.646463012	0.836286389	0.622620355	0.073923749	-0.076055778	0.016498663	-0.031291162	0.187159468	0.165042982	0.079520632	0.063278389	0.334871754	0.212911905	0.813328893	0.845252871	Bacteria.Firmicutes.Clostridia.Clostridiales.Lachnospiraceae.Roseburia	GPX7
105082	ENSG00000116157	rs1047635	0.650052918	0.241266003	0.866375767	0.352597611	0.088517197	-0.204175566	0.012691717	0.057936534	0.194201823	0.172646185	0.075129734	0.061879867	0.328069411	0.102391327	0.836874218	0.935568656	Bacteria.Proteobacteria.Betaproteobacteria.Burkholderiales.Alcaligenaceae	GPX7
105083	ENSG00000116157	rs1047635	0.714450081	0.415058225	0.941122864	0.483009979	0.066648283	-0.127207309	-0.006695717	-0.048718907	0.181362581	0.155079149	0.090305937	0.069054287	0.287854655	0.095338944	0.676556035	0.963806241	Bacteria.Firmicutes.Clostridia.Clostridiales.Lachnospiraceae.Lachnospira	GPX7
105084	ENSG00000116157	rs1047635	0.601114271	0.434936083	0.929337855	0.634602264	0.095804179	-0.124421621	0.008886306	-0.038264864	0.182355949	0.158370844	0.099821039	0.080134506	0.224531297	0.123496959	0.999160666	0.997201293	Bacteria.Firmicutes.Clostridia.Clostridiales.Lachnospiraceae.Coprococcus_1	GPX7
105085	ENSG00000116157	rs1047635	0.489557623	0.45918655	0.540095187	0.828632713	0.129430899	-0.117239611	-0.046042342	-0.015494145	0.186242373	0.157449381	0.074753208	0.071293502	0.19006407	0.138483083	0.919978938	0.992937443	Bacteria.Proteobacteria.Gammaproteobacteria.Pasteurellales.Pasteurellaceae	GPX7
105086	ENSG00000116157	rs1047635	0.664953459	0.737269961	0.136375659	0.653552103	-0.088300273	-0.056572929	-0.153203348	0.038539019	0.202956905	0.167916903	0.10158734	0.085468641	0.337780109	0.146486894	0.36266435	0.97697953	Bacteria.Firmicutes.Clostridia.Clostridiales.Peptostreptococcaceae.Intestinibacter	GPX7
105087	ENSG00000116157	rs1047635	0.636274109	0.483333867	0.906842487	0.883143498	0.089937742	-0.113097199	-0.010755003	0.011567505	0.189283554	0.160423383	0.091548044	0.078389649	0.254100955	0.140295097	0.999694213	0.910077268	Bacteria.Firmicutes.Clostridia.Clostridiales.Lachnospiraceaencultured	GPX7
105088	ENSG00000116157	rs1047635	0.810395368	0.482459299	0.325300059	0.765767964	0.04394854	-0.109382149	-0.107655134	0.02857829	0.182439195	0.15484285	0.108619176	0.095526574	0.318244387	0.130721849	0.88760533	0.997132292	Bacteria.Firmicutes.Bacilli.Bacillales	GPX7
105089	ENSG00000116157	rs1047635	0.322090268	0.510853765	0.232252353	0.565548337	0.208260669	-0.127622034	-0.135849719	0.051193235	0.208725847	0.193030785	0.11266032	0.088635203	0.305614597	0.204722767	0.967792983	0.975114706	Bacteria.Firmicutes.Bacilli.Lactobacillales	GPX7
105090	ENSG00000116157	rs1047635	0.157037565	0.270642353	0.129039849	0.357508637	0.363613589	-0.247654739	0.160019709	-0.083340378	0.253983743	0.222902723	0.104081988	0.089932076	0.303407379	0.217715412	0.948905015	0.966332496	Bacteria.Firmicutes.Clostridia.Clostridiales.Ruminococcaceae.Ruminococcaceae_NK4A214_group	GPX7
105091	ENSG00000116157	rs1047635	0.732691236	0.640455007	0.637272619	0.526568594	-0.237866339	0.327907627	0.060497896	-0.079829474	0.69344988	0.698777948	0.127702705	0.125383792	0.963292842	0.661322192	0.997675757	0.942693919	Bacteria.Bacteroidetes	GPX7
105092	ENSG00000116157	rs1047635	0.597588794	0.301776005	0.833570762	0.243440922	0.098867546	-0.167022501	0.021066675	-0.096934235	0.186374701	0.160458945	0.0998563	0.082348798	0.271480789	0.082755267	0.908085612	0.96515345	Bacteria.Actinobacteria.Actinobacteria.Bifidobacteriales.Bifidobacteriaceae.Bifidobacterium	GPX7
105093	ENSG00000116157	rs1047635	0.528572989	0.387736361	0.281524808	0.114320813	-0.204105418	0.219781374	-0.185553172	0.203167833	0.322142202	0.252747787	0.170871686	0.126934337	0.490210091	0.233189216	0.99792254	0.986607256	Bacteria.Firmicutes.Clostridia.Clostridiales.Family_XIII.Family_XIII_AD3011_group	GPX7
105094	ENSG00000116157	rs1047635	0.319716834	0.314626274	0.213044535	0.455136405	0.208208413	-0.186522907	0.104903516	-0.057430923	0.207644719	0.184056409	0.083417221	0.076434007	0.203957701	0.104100488	0.846953037	0.977028181	Bacteria.Firmicutes.Negativicutes.Selenomonadales.Acidaminococcaceae	GPX7
105095	ENSG00000116157	rs1047635	0.691410519	0.470876459	0.924481465	0.476319984	0.071923565	-0.112085069	0.007950917	0.049067188	0.180388709	0.154537978	0.083554213	0.068492802	0.241547504	0.119585457	0.999052585	0.890158219	Bacteria.Bacteroidetes.Bacteroidia.Bacteroidales.Rikenellaceae	GPX7
105096	ENSG00000116157	rs1047635	0.803668326	0.59151598	0.33676755	0.351108859	0.046298134	-0.085048366	-0.108285942	0.08159367	0.185474374	0.15769864	0.111897146	0.086876385	0.295297218	0.167149433	0.999670759	0.996530704	Bacteria.Firmicutes.Clostridia.Clostridiales.Ruminococcaceae.Flavonifractor	GPX7
105097	ENSG00000116157	rs1047635	0.212716968	0.38464454	0.189658355	0.620903491	0.290648969	-0.174418318	0.098115199	-0.03421582	0.230950954	0.199271465	0.074023469	0.068852122	0.249556154	0.199442319	0.769966428	0.958541507	Bacteria.Bacteroidetes.Bacteroidia.Bacteroidales.Prevotellaceae.Prevotella_9	GPX7
105098	ENSG00000116157	rs1047635	0.977206346	0.598718879	0.597787429	0.782918487	-0.006602261	-0.096133483	-0.058020954	-0.024610752	0.230190826	0.181782361	0.109434451	0.088956435	0.43021539	0.189593147	0.991744893	0.890190247	Bacteria.Firmicutes.Bacilli.Lactobacillales.Carnobacteriaceae	GPX7
105099	ENSG00000116157	rs1047635	0.782228351	0.747803704	0.366400167	0.995237685	-0.064341094	-0.058971517	-0.094316027	-0.000512414	0.231806741	0.182628112	0.103690887	0.085520481	0.369006038	0.232611294	0.945687051	0.896768519	Bacteria.Firmicutes.Bacilli.Lactobacillales.Carnobacteriaceae.Granulicatella	GPX7
105100	ENSG00000116157	rs1047635	0.800530507	0.357781609	0.752435846	0.305573928	-0.239891809	0.876973697	0.050529756	-0.160679853	0.945584395	0.946877795	0.159517308	0.15559279	0.997454612	0.832165436	0.997650199	0.999159905	Bacteria.Firmicutes.Clostridia.Clostridiales	GPX7
105101	ENSG00000116157	rs1047635	0.514202947	0.751138715	0.435717798	0.345547062	0.132282373	0.060340825	0.068035777	0.071415026	0.201680418	0.18946249	0.086748031	0.075160499	0.367510877	0.278758545	0.53680911	0.920289203	Bacteria.Firmicutes.Clostridia.Clostridiales.Christensenellaceae.Christensenellaceae_R_7_group	GPX7
105102	ENSG00000116157	rs1047635	0.994297988	0.928870371	0.821945589	0.650248868	0.002783691	0.030841326	0.019275274	-0.034312915	0.388024233	0.344161584	0.085305892	0.075325896	0.697068192	0.532420535	0.98776731	0.916877402	Bacteria.Firmicutes.Clostridia.Clostridiales.Ruminococcaceae.Faecalibacterium	GPX7
105103	ENSG00000116157	rs1047635	0.661255435	0.511398951	0.324258833	0.11046796	0.078518175	-0.101361527	-0.069637957	0.098160605	0.178370893	0.153509892	0.070109379	0.060661348	0.252245807	0.137406628	0.854533562	0.700517601	Bacteria.Fusobacteria.Fusobacteriia.Fusobacteriales	GPX7
105104	ENSG00000116157	rs1047635	0.707858315	0.535872667	0.890428098	0.787696457	0.116164653	-0.159605716	-0.011247669	0.020335715	0.308634529	0.256446267	0.081325963	0.075201394	0.594314193	0.282870364	0.996566686	0.997858307	Bacteria.Proteobacteria.Gammaproteobacteria	GPX7
105105	ENSG00000116157	rs1047635	0.823376029	0.446397414	0.490696537	0.141908706	-0.055196111	0.189293931	0.052106913	-0.108309933	0.246292211	0.247091772	0.075176118	0.072848825	0.60024071	0.246121398	0.9994853	0.999502343	Bacteria.Firmicutes.Clostridia.Clostridiales.Lachnospiraceae.Ruminococcus_gnavus_group	GPX7
105106	ENSG00000116157	rs1047635	0.516259355	0.753119498	0.437422423	0.346699369	0.131622697	0.059846898	0.06777082	0.071243801	0.201662552	0.189471851	0.086733464	0.075160891	0.366049397	0.274095501	0.537230805	0.922573231	Bacteria.Firmicutes.Clostridia.Clostridiales.Christensenellaceae	GPX7
105107	ENSG00000116157	rs1047635	0.487151657	0.380188386	0.349574308	0.509495313	0.132009013	-0.144664932	0.085578914	-0.047612142	0.188900198	0.163728997	0.090827924	0.071782616	0.185931465	0.114779906	0.998277807	0.999325446	Bacteria.Bacteroidetes.Bacteroidia.Bacteroidales.Porphyromonadaceae.Parabacteroides	GPX7
105108	ENSG00000116157	rs1047635	0.291191418	0.751788201	0.279742859	0.977793612	0.261399884	-0.072495233	0.13167607	-0.002992834	0.24563854	0.228242227	0.120805068	0.107106806	0.252373457	0.305309421	0.67526391	0.947451309	Bacteria.Bacteroidetes.Bacteroidia.Bacteroidales.Porphyromonadaceae.Odoribacter	GPX7
105109	ENSG00000116157	rs1047635	0.861503104	0.621943914	0.46740141	0.725665704	0.034529538	-0.098439886	-0.069640707	0.03088429	0.197138161	0.1986824	0.095266711	0.087635645	0.42805693	0.195819529	0.805467576	0.983121182	Bacteria.Firmicutes.Clostridia.Clostridiales.Lachnospiraceae.Eubacterium_eligens_group	GPX7
105110	ENSG00000116157	rs1047635	0.516877337	0.371917771	0.273170434	0.250351727	0.119072281	-0.142308018	0.088738837	-0.08111895	0.182703653	0.158278174	0.080296051	0.069939045	0.202444126	0.112881007	0.968802863	0.963137928	Bacteria.Bacteroidetes.Bacteroidia.Bacteroidales.Prevotellaceae	GPX7
105111	ENSG00000116171	rs1288362	0.698287232	0.665945278	0.709095621	0.580973233	-0.071614177	0.071121897	0.026401597	-0.035113427	0.183930897	0.16399022	0.070458668	0.06329655	0.25960444	0.166028576	0.793708569	0.993577312	Bacteria.Proteobacteria.Betaproteobacteria.Burkholderiales.Alcaligenaceae.Sutterella	SCP2
105112	ENSG00000116171	rs1288362	0.48331912	0.495506428	0.038371375	0.234724165	-0.125453052	0.103861614	0.20658576	-0.08617437	0.177943593	0.151526432	0.097730296	0.071847557	0.194585495	0.137000889	0.534606939	0.940357594	Bacteria.Firmicutes.Clostridia.Clostridiales.Lachnospiraceae.Dorea	SCP2
105113	ENSG00000116171	rs1288362	0.637210245	0.839819588	0.775767526	0.931534534	-0.12995007	0.056129776	-0.036045829	-0.010281425	0.274255751	0.276589635	0.126022743	0.119207911	0.56196776	0.416520639	0.992565229	0.926190082	Bacteria.Firmicutes.Clostridia.Clostridiales.Ruminococcaceae.Ruminococcaceae_UCG_013	SCP2
105114	ENSG00000116171	rs1288362	0.229245713	0.713007188	0.124823854	0.724271083	-0.283984558	0.07592191	0.176474504	-0.028844756	0.233978259	0.205510296	0.113495133	0.081416506	0.249431828	0.364307186	0.76634727	0.862626287	Bacteria.Firmicutes.Erysipelotrichia.Erysipelotrichales.Erysipelotrichaceae	SCP2
105115	ENSG00000116171	rs1288362	0.724164386	0.860761205	0.91698247	0.223082309	-0.072692267	-0.031570477	0.008943865	-0.09247175	0.205096603	0.179273668	0.085471449	0.075172388	0.349219783	0.279222903	0.96561126	0.927651732	Bacteria.Firmicutes.Clostridia.Clostridiales.Ruminococcaceae.Ruminococcaceae_UCG_003	SCP2
105116	ENSG00000116171	rs1288362	0.733736814	0.633549665	0.635565894	0.063351732	-0.059970719	0.071280143	0.038560015	-0.122960661	0.175546624	0.148811859	0.08098334	0.065092308	0.290273512	0.136345119	0.793681324	0.817834913	Bacteria.Firmicutes.Clostridia.Clostridiales.Lachnospiraceae.Lachnospiraceae_NK4A136_group	SCP2
105117	ENSG00000116171	rs1288362	0.749369635	0.777720913	0.604704224	0.958328708	0.142937515	0.112479418	-0.054707332	-0.005049745	0.445526305	0.396801049	0.105169664	0.096272022	0.835551258	0.656676624	0.999330493	0.997562661	Bacteria.Proteobacteria	SCP2
105118	ENSG00000116171	rs1288362	0.725131228	0.442457585	0.902443975	0.565947139	-0.099452992	0.183805297	-0.011197202	0.048219721	0.281630207	0.237851506	0.090994154	0.083572854	0.459710169	0.206798635	0.999858829	0.948635322	Bacteria.Proteobacteria.Betaproteobacteria.Neisseriales.Neisseriaceae.Eikenella	SCP2
105119	ENSG00000116171	rs1288362	0.986010221	0.570380033	0.356312582	0.911981742	0.003508018	0.098059259	-0.053110415	0.005302222	0.199295714	0.171916291	0.057167805	0.047780496	0.500828881	0.220761064	0.997282517	0.999171204	Bacteria.Proteobacteria.Gammaproteobacteria.Enterobacteriales.Enterobacteriaceae	SCP2
105120	ENSG00000116171	rs1288362	0.711470371	0.501507871	0.916917392	0.749115295	-0.08374636	0.125378159	-0.008365947	0.020973311	0.225425137	0.185500672	0.079885757	0.065303725	0.437851204	0.204766662	0.99714486	0.996602117	Bacteria.Firmicutes.Clostridia.Clostridiales.Clostridiaceae_1.Clostridium_sensu_stricto_1	SCP2
105121	ENSG00000116171	rs1288362	0.502248162	0.440492024	0.577197241	0.672980839	-0.15942154	0.145243308	-0.045743504	0.027373044	0.236278945	0.187139831	0.081640296	0.064562231	0.222896613	0.128498509	0.955858825	0.969939639	Bacteria.Firmicutes.Clostridia.Clostridiales.Lachnospiraceae.Tyzzerella	SCP2
105122	ENSG00000116171	rs1288362	0.772660561	0.633502653	0.727405409	0.861264973	-0.056395161	0.079402955	-0.049930177	0.018061203	0.194396706	0.165746899	0.142622262	0.102937287	0.275172896	0.14409883	0.999276643	0.988728768	Bacteria.Firmicutes.Clostridia.Clostridiales.Ruminococcaceae.Ruminiclostridium_5	SCP2
105123	ENSG00000116171	rs1288362	0.341387826	0.331444421	0.321777807	0.389941357	-0.228045274	0.248274378	-0.095815683	0.087954454	0.237931503	0.253723968	0.095967241	0.10162134	0.425162868	0.225869613	0.998832683	0.961327855	Bacteria.Firmicutes.Clostridia.Clostridiales.Ruminococcaceae.Eubacterium_coprostanoligenes_group	SCP2
105124	ENSG00000116171	rs1288362	0.804112797	0.960718	0.419029892	0.075650188	-0.045127296	0.007901756	0.066170759	-0.124639657	0.181202842	0.159815959	0.081363396	0.069038806	0.316305491	0.231419324	0.995339941	0.948436509	Bacteria.Proteobacteria.Deltaproteobacteria.Desulfovibrionales.Desulfovibrionaceae.Bilophila	SCP2
105125	ENSG00000116171	rs1288362	0.461947849	0.558447822	0.558113349	0.848889346	-0.234559613	0.141797317	-0.08697066	0.021743027	0.316960623	0.241076963	0.147737369	0.1136612	0.46557001	0.292245288	0.99792254	0.986607256	Bacteria.Firmicutes.Clostridia.Clostridiales.Family_XIII.Family_XIII_AD3011_group	SCP2
105126	ENSG00000116171	rs1288362	0.619501284	0.980706395	0.757147272	0.756695923	-0.169120838	0.007174193	-0.043369552	-0.03764761	0.338955617	0.295519497	0.139660483	0.121002052	0.638610597	0.584593767	0.863830081	0.936167976	Bacteria.Firmicutes.Clostridia.Clostridiales.Ruminococcaceae.Anaerotruncus	SCP2
105127	ENSG00000116171	rs1288362	0.440967254	0.590265546	0.312631774	0.830823466	-0.167536916	0.108645016	-0.079611223	0.015666823	0.216089832	0.200773105	0.078232817	0.073036513	0.231335045	0.197338818	0.654816267	0.99671406	Bacteria.Firmicutes.Negativicutes.Selenomonadales.Acidaminococcaceae.Phascolarctobacterium	SCP2
105128	ENSG00000116171	rs1288362	0.384945088	0.579621912	0.319804071	0.66169632	-0.204246267	0.116295404	0.119689283	-0.038455519	0.233498106	0.208889103	0.119386927	0.087481568	0.281333426	0.253808179	0.890411299	0.927561557	Bacteria.Firmicutes.Clostridia.Clostridiales.Lachnospiraceae.Blautia	SCP2
105129	ENSG00000116171	rs1288362	0.964259377	0.679795217	0.340291867	0.595385946	-0.008768719	0.06874743	-0.053325358	0.024346066	0.194937375	0.165813712	0.055510089	0.045619547	0.437159296	0.195320591	0.999492402	0.999741582	Bacteria.Proteobacteria.Gammaproteobacteria.Enterobacteriales.Enterobacteriaceae.Escherichia_Shigella	SCP2
105130	ENSG00000116171	rs1288362	0.73820482	0.772309586	0.501820289	0.129359999	-0.064389428	0.046742439	0.063572475	-0.114307168	0.191826664	0.160867769	0.094126305	0.074412378	0.27549196	0.181030998	0.997604342	0.996621608	Bacteria.Proteobacteria.Deltaproteobacteria	SCP2
105131	ENSG00000116171	rs1288362	0.459302586	0.826480709	0.228753514	0.493684809	0.217031829	-0.046343682	0.105055405	-0.044015229	0.291543069	0.210554457	0.086463907	0.063943533	0.3636722	0.301148142	0.86527713	0.998607976	Bacteria.Firmicutes.Clostridia.Clostridiales.Lachnospiraceae.Tyzzerella_4	SCP2
105132	ENSG00000116171	rs1288362	0.540104424	0.212926581	0.457878972	0.074328129	-0.136616929	0.221952954	-0.071456578	0.148534926	0.221812942	0.176446601	0.095684079	0.081892574	0.2925599	0.096598078	0.979221309	0.998719086	Bacteria.Firmicutes.Bacilli.Bacillales.Family_XI.Gemella	SCP2
105133	ENSG00000116171	rs1288362	0.937179364	0.75911164	0.272529257	0.423023405	-0.015139277	0.051347027	0.094226538	-0.057098481	0.191343047	0.166742912	0.085146665	0.070817468	0.318356079	0.191199973	0.99935717	0.960853802	Bacteria.Firmicutes.Erysipelotrichia.Erysipelotrichales.Erysipelotrichaceae.Erysipelotrichaceae_UCG_003	SCP2
105134	ENSG00000116171	rs1288362	0.84804218	0.414299452	0.92490528	0.558750339	-0.056238416	0.22028143	0.009010818	0.053557044	0.292325624	0.268107778	0.095228506	0.091125352	0.575422418	0.259542656	0.997594253	0.968019235	Bacteria.Firmicutes.Erysipelotrichia.Erysipelotrichales.Erysipelotrichaceae.Faecalitalea	SCP2
105135	ENSG00000116171	rs1288362	0.228623914	0.709490782	0.124354272	0.716645283	-0.284788474	0.077081398	0.176729975	-0.029670477	0.234323887	0.206002711	0.113515271	0.081393706	0.250625107	0.368942366	0.778495902	0.86416948	Bacteria.Firmicutes.Erysipelotrichia.Erysipelotrichales	SCP2
105136	ENSG00000116171	rs1288362	0.874406772	0.445391729	0.941455791	0.631530242	-0.06566498	0.268880611	-0.008607085	-0.043537705	0.413799494	0.350200318	0.116746163	0.090355113	0.857558574	0.394359696	0.998803525	0.997226571	Bacteria.Firmicutes.Clostridia.Clostridiales.Lachnospiraceae.Eubacterium_rectale_group	SCP2
105137	ENSG00000116171	rs1288362	0.602239403	0.393347609	0.745367335	0.546985117	-0.127291404	0.198041678	-0.029318713	0.052845293	0.243042303	0.230475727	0.089896524	0.087281983	0.49679346	0.238922197	0.981084248	0.998600531	Bacteria.Firmicutes.Clostridia.Clostridiales.Ruminococcaceae.Ruminiclostridium_6	SCP2
105138	ENSG00000116171	rs1288362	0.907869803	0.876182301	0.699850918	0.490237488	-0.026764913	0.029075973	-0.04599739	0.065483471	0.230378835	0.18587719	0.118785693	0.094374562	0.497481926	0.273291982	0.976314705	0.980405449	Bacteria.Firmicutes.Bacilli.Lactobacillales.Streptococcaceae.Streptococcus	SCP2
105139	ENSG00000116171	rs1288362	0.564607176	0.723901903	0.783414249	0.405522895	-0.105045079	0.05513895	0.023995349	0.070372062	0.181432882	0.155416688	0.086935782	0.084051967	0.219709296	0.201711355	0.920570146	0.989428248	Bacteria.Proteobacteria.Gammaproteobacteria.Pasteurellales.Pasteurellaceae.Haemophilus	SCP2
105140	ENSG00000116171	rs1288362	0.602962622	0.559316994	0.662955629	0.799470069	-0.096371275	0.092209151	-0.03554256	-0.018790548	0.184373301	0.157117456	0.081177519	0.073666584	0.244223674	0.149632556	0.922176117	0.970927548	Bacteria.Firmicutes.Clostridia.Clostridiales.Ruminococcaceae.Ruminococcaceae_UCG_002	SCP2
105141	ENSG00000116171	rs1288362	0.507623836	0.285539386	0.538585629	0.333982668	-0.160743842	0.21662474	-0.053143113	0.072682068	0.241274925	0.201170073	0.085960431	0.074671278	0.447908729	0.155280665	0.999985325	0.999758873	Bacteria.Firmicutes.Clostridia.Clostridiales.Ruminococcaceae.Ruminococcaceae_UCG_014	SCP2
105142	ENSG00000116171	rs1288362	0.720035752	0.416836537	0.386680424	0.584611507	0.094061887	0.191531521	0.087220685	0.05132475	0.261304	0.234394085	0.100079324	0.093419108	0.47922261	0.201150334	0.749563429	0.996502544	Bacteria.Firmicutes.Clostridia.Clostridiales.Family_XI	SCP2
105143	ENSG00000116171	rs1288362	0.641679966	0.51529686	0.757121085	0.717291787	-0.095093134	0.106690612	-0.037288689	0.036908259	0.203392001	0.163087896	0.12006525	0.101491005	0.238759695	0.111181281	0.990263512	0.935449612	Bacteria.Proteobacteria.Gammaproteobacteria.Pseudomonadales	SCP2
105144	ENSG00000116171	rs1288362	0.861377957	0.512478757	0.940870211	0.688921536	-0.052410852	0.157812181	0.007698788	0.033830502	0.298954303	0.239617575	0.103389983	0.084132235	0.529563052	0.310315018	0.999878354	0.997966125	Bacteria.Bacteroidetes.Bacteroidia.Bacteroidales.Porphyromonadaceae.Barnesiella	SCP2
105145	ENSG00000116171	rs1288362	0.84187459	0.26278548	0.854934141	0.430647557	-0.049443926	0.293195685	0.017756355	0.078723647	0.246854499	0.259551174	0.096736005	0.099269873	0.594020663	0.198574782	0.968470025	0.997513341	Bacteria.Firmicutes.Clostridia.Clostridiales.Lachnospiraceae.Eubacterium_xylanophilum_group	SCP2
105146	ENSG00000116171	rs1288362	0.399228105	0.376452223	0.399692161	0.473629635	-0.198371391	0.192431832	-0.087022326	0.066822712	0.233768021	0.216080687	0.102651815	0.092708964	0.359879849	0.174115322	0.996596763	0.999791394	Bacteria.Firmicutes.Clostridia.Clostridiales.Ruminococcaceae.Ruminococcaceae_UCG_005	SCP2
105147	ENSG00000116171	rs1288362	0.820578941	0.778026969	0.589041006	0.981485412	0.061382294	0.05424659	-0.060016154	0.001883121	0.269551962	0.19164041	0.110543033	0.080833979	0.466845376	0.266845393	0.790201113	0.997352965	Bacteria.Proteobacteria.Betaproteobacteria	SCP2
105148	ENSG00000116171	rs1288362	0.923596755	0.59805252	0.296728757	0.719178368	-0.017976179	0.08351605	0.107695958	-0.030673046	0.186712996	0.157635577	0.102379837	0.084937871	0.393074518	0.140808636	0.549097678	0.877807854	Bacteria.Firmicutes.Clostridia.Clostridiales.Peptostreptococcaceae	SCP2
105149	ENSG00000116171	rs1288362	0.943437709	0.534154045	0.666390593	0.800496391	-0.018339737	0.139371774	-0.041410257	-0.019399188	0.257491661	0.222992085	0.095618092	0.076452646	0.461090113	0.185430079	0.720753944	0.970415642	Bacteria.Firmicutes.Clostridia.Clostridiales.Lachnospiraceae.Lachnoclostridium	SCP2
105150	ENSG00000116171	rs1288362	0.754348622	0.798393381	0.538056222	0.158479119	-0.060512127	0.041604279	0.058254051	-0.104688896	0.192569407	0.162215125	0.094104453	0.073383151	0.279977785	0.174853146	0.998525812	0.997174658	Bacteria.Proteobacteria.Deltaproteobacteria.Desulfovibrionales.Desulfovibrionaceae	SCP2
105151	ENSG00000116171	rs1288362	0.240223787	0.489395913	0.093308959	0.167159047	0.381599944	-0.15806102	-0.235150758	0.129779098	0.321950388	0.227354209	0.13806447	0.092897139	0.272999638	0.262065359	0.99759175	0.986746924	Bacteria.Firmicutes.Clostridia.Clostridiales.Lachnospiraceae.Lachnospiraceae_UCG_008	SCP2
105152	ENSG00000116171	rs1288362	0.424466069	0.798912739	0.311124345	0.99556189	-0.194074495	0.066677278	-0.083277562	0.00050923	0.241458661	0.260661347	0.081579112	0.09119759	0.342068466	0.340600107	0.796962481	0.999082763	Bacteria.Firmicutes.Clostridia.Clostridiales.Ruminococcaceae.Ruminococcus_2	SCP2
105153	ENSG00000116171	rs1288362	0.402679936	0.400608311	0.335419081	0.60884282	-0.168863155	0.136328322	0.111138377	-0.04433844	0.200466338	0.161128018	0.11452238	0.086224823	0.175140221	0.112523476	0.997117901	0.950206352	Bacteria.Firmicutes.Clostridia.Clostridiales.Lachnospiraceae.Eubacterium_hallii_group	SCP2
105154	ENSG00000116171	rs1288362	0.380929568	0.782113019	0.123487809	0.46819119	0.211126512	-0.04853118	0.152167075	-0.052134954	0.23932326	0.174752113	0.097509107	0.07144647	0.245731415	0.20851939	0.858670885	0.979585985	Bacteria.Firmicutes.Erysipelotrichia.Erysipelotrichales.Erysipelotrichaceae.Erysipelatoclostridium	SCP2
105155	ENSG00000116171	rs1288362	0.95743535	0.631690555	0.888436335	0.722973355	-0.022247624	0.17810538	0.021377806	0.054627733	0.415234461	0.369801584	0.151793953	0.15343708	0.615200564	0.349012939	0.998891856	0.999590371	Bacteria.Firmicutes.Bacilli.Bacillales.Staphylococcaceae.Staphylococcus	SCP2
105156	ENSG00000116171	rs1288362	0.560872562	0.390886321	0.574001696	0.410326344	-0.127569923	0.15015378	-0.077362161	0.094340226	0.21823539	0.173833829	0.13691809	0.11384598	0.321697326	0.129482292	0.999672451	0.998587032	Bacteria.Firmicutes.Clostridia.Clostridiales.Ruminococcaceae.Butyricicoccus	SCP2
105157	ENSG00000116171	rs1288362	0.791619729	0.858051174	0.876923582	0.959764373	-0.163452587	0.117011587	0.019026829	-0.005943932	0.616110132	0.651632177	0.122373593	0.117366549	0.954184916	0.793225146	0.999826541	0.999832315	Bacteria.Firmicutes.Clostridia.Clostridiales.Lachnospiraceae	SCP2
105158	ENSG00000116171	rs1288362	0.226527869	0.485331879	0.096483131	0.224021584	0.424719486	-0.204916466	-0.202469388	0.117911481	0.347869312	0.292002174	0.120049001	0.096049812	0.448651789	0.411610721	0.811573392	0.856433681	Bacteria.Firmicutes.Negativicutes.Selenomonadales	SCP2
105159	ENSG00000116171	rs1288362	0.729298002	0.942494456	0.373300647	0.52814348	0.088202994	0.013207445	0.145707726	-0.074103609	0.253782052	0.182386877	0.162531764	0.116836552	0.406273685	0.273468953	0.999739884	0.895289225	Bacteria.Actinobacteria.Coriobacteriia.Coriobacteriales.Coriobacteriaceae	SCP2
105160	ENSG00000116171	rs1288362	0.197879496	0.920414888	0.014298129	0.488552446	-0.237457953	0.017070927	0.210886717	-0.047101283	0.182531067	0.170198687	0.083772772	0.067618395	0.207063761	0.330216256	0.191799239	0.947530076	Bacteria.Firmicutes.Clostridia.Clostridiales.Lachnospiraceae.Anaerostipes	SCP2
105161	ENSG00000116171	rs1288362	0.443299552	0.88633307	0.481009155	0.554968727	-0.156787712	0.024969392	-0.061347526	-0.042364408	0.203266244	0.173993189	0.086556413	0.071391928	0.337933878	0.311966355	0.549942143	0.949459168	Bacteria.Firmicutes.Clostridia.Clostridiales.Christensenellaceae.Christensenellaceae_R_7_group	SCP2
105162	ENSG00000116171	rs1288362	0.832169853	0.71452158	0.890020313	0.220759372	-0.040442736	0.058275729	-0.009955798	-0.080811851	0.190074496	0.158620859	0.071716479	0.065360657	0.276017351	0.1722713	0.999305472	0.848291163	Bacteria.Bacteroidetes.Bacteroidia.Bacteroidales.Rikenellaceae.Alistipes	SCP2
105163	ENSG00000116171	rs1288362	0.849043173	0.937327019	0.526599342	0.496235093	0.050871143	-0.017952797	-0.062009439	0.053540939	0.266202156	0.227438406	0.097402102	0.078244956	0.545549591	0.344737665	0.829618323	0.902660525	Bacteria.Firmicutes.Negativicutes.Selenomonadales.Veillonellaceae	SCP2
105164	ENSG00000116171	rs1288362	0.741146703	0.607205997	0.5336506	0.626304679	-0.061424225	0.081900777	-0.042323746	0.028407259	0.185153137	0.158545757	0.06763361	0.058061692	0.2848024	0.152928199	0.796844771	0.8515519	Bacteria.Firmicutes.Negativicutes.Selenomonadales.Veillonellaceae.Dialister	SCP2
105165	ENSG00000116171	rs1288362	0.741538212	0.805235521	0.932918341	0.616298894	-0.067752884	0.045138958	-0.006616487	-0.036483782	0.204550954	0.182316617	0.07830129	0.072457043	0.347565415	0.219451961	0.924310395	0.9860779	Bacteria.Firmicutes.Negativicutes.Selenomonadales.Acidaminococcaceae	SCP2
105166	ENSG00000116171	rs1288362	0.486795142	0.36794429	0.324148975	0.114573032	-0.138667766	0.147533317	0.079526509	-0.111293995	0.198265689	0.162724764	0.080046559	0.069583148	0.230036657	0.094546929	0.959381648	0.97562022	Bacteria.Bacteroidetes.Bacteroidia.Bacteroidales.Porphyromonadaceae	SCP2
105167	ENSG00000116171	rs1288362	0.782313048	0.904149241	0.400387625	0.513135636	0.068869944	0.021719102	0.1442973	-0.079878803	0.248222282	0.179656553	0.170466333	0.121475509	0.423197028	0.258945122	0.999005033	0.924991956	Bacteria.Actinobacteria.Coriobacteriia.Coriobacteriales	SCP2
105168	ENSG00000116171	rs1288362	0.72331305	0.908904006	0.79036763	0.987624939	-0.245465036	0.089206736	0.032039598	-0.001949566	0.690340021	0.776603436	0.120029677	0.125211042	0.997454612	0.890786051	0.997650199	0.999159905	Bacteria.Firmicutes.Clostridia.Clostridiales	SCP2
105169	ENSG00000116171	rs1288362	0.44747419	0.638638932	0.387080242	0.973162953	-0.172144779	0.095617043	-0.064121684	0.002241233	0.225241884	0.202657949	0.073637259	0.066364877	0.286749959	0.239269409	0.959597159	0.99789802	Bacteria.Verrucomicrobia	SCP2
105170	ENSG00000116171	rs1288362	0.658691792	0.325432259	0.907537009	0.398199764	-0.112516282	0.209058915	0.011280664	-0.063595909	0.253553649	0.210989097	0.096747166	0.074779585	0.429542301	0.152256543	0.96498269	0.997216401	Bacteria.Firmicutes.Clostridia.Clostridiales.Ruminococcaceae.Subdoligranulum	SCP2
105171	ENSG00000116171	rs1288362	0.614428516	0.760759899	0.774382314	0.854324937	-0.136372433	0.070231725	-0.025014344	-0.014438647	0.269403966	0.22969103	0.086902578	0.078328507	0.453369302	0.346173901	0.994527911	0.958178878	Bacteria.Proteobacteria.Gammaproteobacteria.Enterobacteriales.Enterobacteriaceae.Citrobacter	SCP2
105172	ENSG00000116171	rs1288362	0.627620207	0.590686077	0.676669658	0.910643364	-0.096816739	0.095364193	-0.038518024	0.008517669	0.198642362	0.176430549	0.091950223	0.075601714	0.259437713	0.161595965	0.920699594	0.909345032	Bacteria.Proteobacteria.Betaproteobacteria.Burkholderiales.Alcaligenaceae.Parasutterella	SCP2
105173	ENSG00000116171	rs1288362	0.687407146	0.376427399	0.689056205	0.26457544	-0.083279231	0.14798701	-0.039226159	0.09291932	0.206044883	0.166165136	0.097595195	0.08256865	0.349028291	0.132682505	0.991744893	0.857301567	Bacteria.Firmicutes.Bacilli.Lactobacillales.Carnobacteriaceae	SCP2
105174	ENSG00000116171	rs1288362	0.709696758	0.30513264	0.980716599	0.465867516	-0.084742105	0.205532498	0.00285774	0.06945658	0.226644729	0.198842423	0.117778377	0.094687006	0.382455405	0.113933806	0.872911598	0.981481548	Bacteria.Firmicutes.Clostridia.Clostridiales.Lachnospiraceae.Eubacterium_eligens_group	SCP2
105175	ENSG00000116171	rs1288362	0.668634361	0.623860911	0.614873229	0.712265321	-0.081578123	0.08871517	0.038629284	-0.027589524	0.189726602	0.180046757	0.076408362	0.074479396	0.230742873	0.172743398	0.998277807	0.999325446	Bacteria.Bacteroidetes.Bacteroidia.Bacteroidales.Porphyromonadaceae.Parabacteroides	SCP2
105176	ENSG00000116171	rs1288362	0.700626491	0.475753243	0.917312663	0.500403313	-0.073653631	0.116048975	-0.009825443	0.059273757	0.190724864	0.161783747	0.09427253	0.087470521	0.291113684	0.129799063	0.959317011	0.99223971	Bacteria.Actinobacteria.Actinobacteria.Bifidobacteriales.Bifidobacteriaceae	SCP2
105177	ENSG00000116171	rs1288362	0.841325457	0.46493952	0.52008511	0.6033069	0.056775493	0.185029414	0.07505724	0.056421903	0.282463763	0.251715998	0.11605685	0.108046728	0.573686748	0.216757374	0.829064838	0.980858173	Bacteria.Firmicutes.Clostridia.Clostridiales.Lachnospiraceae.Lachnospiraceae_ND3007_group	SCP2
105178	ENSG00000116171	rs1288362	0.685343497	0.837240624	0.969266378	0.389400274	-0.115882624	0.042643999	-0.003600026	-0.058985927	0.284722301	0.206759196	0.093078996	0.068073328	0.392558173	0.367739266	0.801308106	0.874432897	Bacteria.Firmicutes.Clostridia.Clostridiales.Lachnospiraceae.Lachnospiraceae_UCG_010	SCP2
105179	ENSG00000116171	rs1288362	0.350185983	0.372247628	0.102119669	0.271781013	-0.179881966	0.148798934	0.130176159	-0.070887813	0.191159241	0.165612428	0.078510074	0.063956084	0.216180865	0.137471124	0.553076337	0.802301482	Bacteria.Firmicutes.Clostridia.Clostridiales.Lachnospiraceae.Roseburia	SCP2
105180	ENSG00000116171	rs1288362	0.562552752	0.568273381	0.700981111	0.886117693	-0.143924919	0.116297233	-0.033582127	0.011341658	0.247276435	0.202778841	0.087068852	0.078881093	0.401794617	0.300530559	0.997329664	0.92426646	Bacteria.Firmicutes.Negativicutes.Selenomonadales.Veillonellaceae.Megasphaera	SCP2
105181	ENSG00000116171	rs1288362	0.572590353	0.444036747	0.54026345	0.387479531	-0.114678048	0.12642042	0.063107915	-0.073858038	0.202213518	0.164163311	0.102503138	0.084890263	0.248295822	0.142407692	0.92078388	0.924783015	Bacteria.Firmicutes.Clostridia.Clostridiales.Lachnospiraceae.Fusicatenibacter	SCP2
105182	ENSG00000116171	rs1288362	0.643547832	0.871163039	0.72798593	0.992336099	-0.262067471	0.080892217	0.041826611	0.000999402	0.563692029	0.496811095	0.119740755	0.103646186	0.917100185	0.777073735	0.999135888	0.99931625	Bacteria.Firmicutes.Clostridia.Clostridiales.Ruminococcaceae	SCP2
105183	ENSG00000116171	rs1288362	0.575381316	0.76583709	0.671194407	0.473299213	-0.101839579	0.046506138	0.036767005	0.059449129	0.180891868	0.155499997	0.086217953	0.082417121	0.210922854	0.209058658	0.926080908	0.987424055	Bacteria.Proteobacteria.Gammaproteobacteria.Pasteurellales.Pasteurellaceae	SCP2
105184	ENSG00000116171	rs1288362	0.499927482	0.471389373	0.39104554	0.331484343	0.389582382	-0.344553945	-0.09224716	0.086916865	0.574268107	0.475607821	0.10683113	0.088832066	0.958015446	0.615018068	0.997187614	0.921529413	Bacteria.Bacteroidetes.Bacteroidia.Bacteroidales	SCP2
105185	ENSG00000116171	rs1288362	0.706464637	0.746649703	0.751382402	0.687337556	-0.269818598	-0.260234151	0.038577412	0.051027004	0.713301424	0.802112256	0.121251033	0.126218498	0.999435429	0.992605393	0.999968393	0.999515331	Bacteria.Firmicutes	SCP2
105186	ENSG00000116171	rs1288362	0.716050518	0.474241151	0.947127328	0.487916077	-0.06969978	0.116350111	-0.006256831	0.060907051	0.190785317	0.161646941	0.093986901	0.087309582	0.306331704	0.118695082	0.911908089	0.98064907	Bacteria.Actinobacteria.Actinobacteria.Bifidobacteriales.Bifidobacteriaceae.Bifidobacterium	SCP2
105187	ENSG00000116171	rs1288362	0.608841966	0.523096801	0.770766873	0.863529215	-0.114048992	0.112357233	-0.030430169	0.014774358	0.221790178	0.174996829	0.10400246	0.08561597	0.339683494	0.1785273	0.968249443	0.907101516	Bacteria.Proteobacteria.Gammaproteobacteria.Pseudomonadales.Pseudomonadaceae.Pseudomonas	SCP2
105188	ENSG00000116171	rs1288362	0.723390434	0.706418029	0.555500496	0.464799069	0.158068243	-0.129594138	-0.051753445	0.049532744	0.444677181	0.342542276	0.087331859	0.067363592	0.925943644	0.677381388	0.999973618	0.989705988	Bacteria.Bacteroidetes.Bacteroidia.Bacteroidales.Bacteroidaceae.Bacteroides	SCP2
105189	ENSG00000116171	rs1288362	0.782566759	0.508748123	0.935319252	0.780155631	-0.059577655	0.119630588	0.006033884	0.01737564	0.214988029	0.180042564	0.074063474	0.061994685	0.442140728	0.182191668	0.998329958	0.99999132	Bacteria.Firmicutes.Clostridia.Clostridiales.Clostridiaceae_1	SCP2
105190	ENSG00000116171	rs1288362	0.763561307	0.700189677	0.81407523	0.600296617	-0.057778303	0.064086825	-0.022169877	0.038042778	0.191273027	0.165697418	0.093888928	0.072248774	0.362579346	0.17179855	0.982862011	0.976466776	Bacteria.Firmicutes.Negativicutes.Selenomonadales.Veillonellaceae.Veillonella	SCP2
105191	ENSG00000116171	rs1288362	0.580693308	0.538844629	0.731948078	0.886237033	-0.158240044	0.128847712	-0.053176507	0.017974472	0.285036898	0.208548052	0.154577719	0.125144295	0.434918078	0.242401773	0.998820086	0.961415255	Bacteria.Firmicutes.Clostridia.Clostridiales.Family_XIII	SCP2
105192	ENSG00000116171	rs1288362	0.351043744	0.524962079	0.418759982	0.755336649	-0.300718216	0.155031684	0.061639456	-0.018177687	0.320144396	0.242553668	0.075747534	0.0580889	0.482839068	0.402099605	0.956446046	0.927689864	Bacteria.Firmicutes.Clostridia.Clostridiales.Ruminococcaceae.Faecalibacterium	SCP2
105193	ENSG00000116171	rs1288362	0.412959542	0.445589088	0.472926945	0.614650905	-0.275562152	0.22898627	-0.078083594	0.051040193	0.334424855	0.298370381	0.108159571	0.100893479	0.392863145	0.2723643	0.998896274	0.99087052	Bacteria.Proteobacteria.Deltaproteobacteria.Desulfovibrionales.Desulfovibrionaceae.Desulfovibrio	SCP2
105194	ENSG00000116171	rs1288362	0.932541528	0.910858542	0.682601896	0.45939224	-0.020119733	0.021248178	-0.050076771	0.071473572	0.23676911	0.18905326	0.121913446	0.096031091	0.528626251	0.281398817	0.988415778	0.976249604	Bacteria.Firmicutes.Bacilli.Lactobacillales.Streptococcaceae	SCP2
105195	ENSG00000116171	rs1288362	0.423470147	0.868667578	0.223126037	0.572518352	0.239353014	-0.03349384	0.131367101	-0.04026182	0.297149672	0.201762933	0.10680151	0.070980926	0.353919048	0.337736285	0.804552221	0.995071635	Bacteria.Firmicutes.Erysipelotrichia.Erysipelotrichales.Erysipelotrichaceae.Clostridium_innocuum_group	SCP2
105196	ENSG00000116171	rs1288362	0.463668383	0.605020813	0.337339494	0.741112018	-0.148700562	0.097853036	0.126841823	-0.038068221	0.201716651	0.188278525	0.131228203	0.114734379	0.258046672	0.18205008	0.748344189	0.962430384	Bacteria.Actinobacteria	SCP2
105197	ENSG00000116171	rs1288362	0.576854	0.649902905	0.488656502	0.897640043	-0.104830062	0.07421835	0.087857039	0.014190346	0.186925562	0.162756063	0.126157485	0.109877381	0.225544487	0.165738932	0.755433694	0.917221068	Bacteria.Actinobacteria.Actinobacteria	SCP2
105198	ENSG00000116171	rs1288362	0.500520765	0.471634561	0.391595008	0.331716214	0.389055747	-0.344412418	-0.092140501	0.086879564	0.574289102	0.475676535	0.106832172	0.088836845	0.958705669	0.61312271	0.997675757	0.924386311	Bacteria.Bacteroidetes	SCP2
105199	ENSG00000116171	rs1288362	0.706451277	0.598945385	0.974568381	0.701864413	-0.069912357	0.084102546	0.002176764	-0.023356419	0.184813803	0.159131412	0.06801926	0.060745213	0.269335412	0.153884057	0.923800128	0.920039251	Bacteria.Fusobacteria.Fusobacteriia.Fusobacteriales.Fusobacteriaceae.Fusobacterium	SCP2
105200	ENSG00000116171	rs1288362	0.862662199	0.598962735	0.527784835	0.174378933	0.045856232	-0.115094449	-0.076190532	0.132317616	0.264037773	0.217781917	0.120022242	0.096350375	0.544901643	0.275930113	0.962754678	0.933837527	Bacteria.Firmicutes.Bacilli	SCP2
105201	ENSG00000116171	rs1288362	0.735456096	0.40230051	0.799396108	0.305248045	-0.070879377	0.141402343	-0.023700962	0.082577028	0.208881217	0.167730111	0.092882379	0.07990837	0.356145865	0.145039144	0.976139624	0.8458603	Bacteria.Firmicutes.Bacilli.Lactobacillales.Carnobacteriaceae.Granulicatella	SCP2
105202	ENSG00000116171	rs1288362	0.73253841	0.832204611	0.48552375	0.97753426	0.08804266	0.039608441	-0.076949658	0.002308274	0.256517443	0.186192599	0.109700244	0.081654046	0.397430575	0.272450482	0.716224253	0.996690781	Bacteria.Proteobacteria.Betaproteobacteria.Burkholderiales	SCP2
105203	ENSG00000116171	rs1288362	0.614486919	0.387050302	0.441091105	0.202418644	-0.095228054	0.138758171	0.065251028	-0.095459911	0.188154274	0.159339597	0.084183978	0.074132497	0.248323939	0.117484243	0.999694213	0.857951124	Bacteria.Firmicutes.Clostridia.Clostridiales.Lachnospiraceaencultured	SCP2
105204	ENSG00000116171	rs1288362	0.538070222	0.325893839	0.48549426	0.066481936	-0.124385122	0.162730493	-0.080272312	0.183739803	0.200940502	0.164390879	0.114429291	0.098440287	0.2405609	0.095081464	0.89797595	0.997132292	Bacteria.Firmicutes.Bacilli.Bacillales	SCP2
105205	ENSG00000116171	rs1288362	0.866079454	0.553064026	0.950916942	0.279574378	-0.041208664	-0.144829405	0.006779065	-0.111198548	0.243393317	0.242891224	0.109705239	0.10198208	0.544903247	0.321806425	0.910777643	0.823780554	Bacteria.Firmicutes.Clostridia.Clostridiales.Ruminococcaceae.Ruminiclostridium_9	SCP2
105206	ENSG00000116171	rs1288362	0.614440752	0.47632097	0.660094446	0.596354043	-0.095503959	0.117956815	-0.052108646	0.046431508	0.18867476	0.164656082	0.117944056	0.087233053	0.276645638	0.132277251	0.998043854	0.98261409	Bacteria.Firmicutes.Clostridia.Clostridiales.Ruminococcaceaencultured	SCP2
105207	ENSG00000116171	rs1288362	0.973951908	0.969348501	0.680494157	0.405974462	-0.008145834	-0.007774196	-0.049312479	0.07876142	0.24851377	0.201541369	0.119213866	0.09416317	0.53949619	0.31525795	0.991178677	0.973447285	Bacteria.Firmicutes.Bacilli.Lactobacillales	SCP2
105208	ENSG00000116171	rs1288362	0.698695323	0.506421666	0.621532787	0.965532858	-0.07178896	0.110967044	0.036222355	-0.003075517	0.184642718	0.166088137	0.073021669	0.070899681	0.247581861	0.144945747	0.968802863	0.999877225	Bacteria.Bacteroidetes.Bacteroidia.Bacteroidales.Prevotellaceae	SCP2
105209	ENSG00000116171	rs1288362	0.72287018	0.578767807	0.745075134	0.730981533	-0.066046446	0.088239332	0.031082713	0.027413216	0.185437587	0.158137714	0.095192012	0.079388863	0.255151401	0.156708538	0.992052328	0.997201293	Bacteria.Firmicutes.Clostridia.Clostridiales.Lachnospiraceae.Coprococcus_1	SCP2
105210	ENSG00000116171	rs1288362	0.441492261	0.887787692	0.475760461	0.553332493	-0.157223431	0.024629311	-0.061999135	-0.042499852	0.203021736	0.17386366	0.086434344	0.071324231	0.335140363	0.306706172	0.546507086	0.955305534	Bacteria.Firmicutes.Clostridia.Clostridiales.Christensenellaceae	SCP2
105211	ENSG00000116171	rs1288362	0.550162327	0.567083714	0.653990931	0.777351086	-0.156275439	0.151089832	-0.037557975	0.025569813	0.26017752	0.262634039	0.083406157	0.090050338	0.401427187	0.259411642	0.844319263	0.976038344	Bacteria.Bacteroidetes.Bacteroidia.Bacteroidales.Prevotellaceae.Prevotella_9	SCP2
105212	ENSG00000116171	rs1288362	0.98289384	0.68904591	0.728192511	0.967490439	0.006002125	0.084186191	0.044917254	-0.003878701	0.278861268	0.209449014	0.128690477	0.094802977	0.642245476	0.352011292	0.99991226	0.999177825	Bacteria.Actinobacteria.Coriobacteriia.Coriobacteriales.Coriobacteriaceae.Collinsella	SCP2
105213	ENSG00000116171	rs1288362	0.830904603	0.711647055	0.89646056	0.222820061	-0.04077762	0.058911065	-0.0093709	-0.080466603	0.190192145	0.158676298	0.071728602	0.06537564	0.273995985	0.168567731	0.999052585	0.863647932	Bacteria.Bacteroidetes.Bacteroidia.Bacteroidales.Rikenellaceae	SCP2
105214	ENSG00000116171	rs1288362	0.705925732	0.595731095	0.982418699	0.709623682	-0.069912956	0.084654875	-0.001504386	-0.022580321	0.184468633	0.158775143	0.068005193	0.060375655	0.26489145	0.155993333	0.920023683	0.91873123	Bacteria.Fusobacteria.Fusobacteriia.Fusobacteriales	SCP2
105215	ENSG00000116171	rs1288362	0.763195445	0.976284965	0.54036767	0.709344485	0.10118879	-0.008377632	0.075114837	-0.043833669	0.334448077	0.2807384	0.122036889	0.117085166	0.567942098	0.450508804	0.997947728	0.9977362	Bacteria.Actinobacteria.Actinobacteria.Micrococcales	SCP2
105216	ENSG00000116171	rs1288362	0.968412046	0.869663035	0.623614188	0.742747643	0.010035675	0.040650538	-0.035704947	0.022907965	0.252451942	0.246761747	0.072411322	0.069498287	0.671248084	0.371707413	0.996566686	0.997858307	Bacteria.Proteobacteria.Gammaproteobacteria	SCP2
105217	ENSG00000116171	rs1288362	0.975966438	0.453355244	0.379317485	0.921315514	0.006318181	0.170404322	0.075114855	0.008847145	0.208918286	0.225891474	0.084857393	0.089219877	0.546883537	0.241699781	0.65267815	0.998431627	Bacteria.Firmicutes.Clostridia.Clostridiales.Ruminococcaceae.Ruminococcus_1	SCP2
105218	ENSG00000116171	rs1288362	0.987988151	0.622176244	0.740732143	0.607294541	0.003166053	0.081038016	-0.029368648	-0.035534623	0.20948901	0.163669338	0.088379975	0.068805878	0.422681954	0.21450279	0.806763701	0.935568656	Bacteria.Proteobacteria.Betaproteobacteria.Burkholderiales.Alcaligenaceae	SCP2
105219	ENSG00000116171	rs1288362	0.432135101	0.644267493	0.374353184	0.98034999	-0.178227507	0.093912737	-0.065695304	0.001638821	0.225473823	0.20244069	0.07344336	0.066281705	0.270820949	0.240894915	0.973414458	0.999623344	Bacteria.Verrucomicrobia.Verrucomicrobiae.Verrucomicrobiales.Verrucomicrobiaceae.Akkermansia	SCP2
105220	ENSG00000116171	rs1288362	0.757931819	0.93298726	0.476525016	0.52292124	0.091681079	-0.020642329	-0.073335852	0.048821628	0.296223953	0.24453873	0.10241719	0.07600766	0.57985687	0.392474295	0.9994853	0.999502343	Bacteria.Firmicutes.Clostridia.Clostridiales.Lachnospiraceae.Ruminococcus_gnavus_group	SCP2
105221	ENSG00000116171	rs1288362	0.823799915	0.371025585	0.273411785	0.67534563	-0.040876713	0.14500083	0.095760723	0.031237274	0.182843515	0.160970772	0.086693876	0.074246766	0.314712597	0.086872012	0.424160696	0.989773936	Bacteria.Firmicutes.Clostridia.Clostridiales.Lachnospiraceae.Lachnospira	SCP2
105222	ENSG00000116171	rs1288362	0.301514572	0.491335698	0.260144546	0.512949795	-0.250562629	0.160431044	-0.132015371	0.064880086	0.240584939	0.231801195	0.116214852	0.098622595	0.401382698	0.315812164	0.948905015	0.966332496	Bacteria.Firmicutes.Clostridia.Clostridiales.Ruminococcaceae.Ruminococcaceae_NK4A214_group	SCP2
105223	ENSG00000116171	rs1288362	0.692063219	0.598888099	0.626622668	0.793769012	-0.074419265	0.085801152	-0.062122323	0.026646623	0.187065626	0.162319863	0.127089336	0.101512373	0.26659748	0.168675779	0.999670759	0.996530704	Bacteria.Firmicutes.Clostridia.Clostridiales.Ruminococcaceae.Flavonifractor	SCP2
105224	ENSG00000116171	rs1288362	0.331028153	0.787476594	0.288268492	0.925106448	-0.222433531	0.055007836	-0.105056774	-0.008081949	0.227118882	0.203203029	0.098120625	0.085642105	0.269949394	0.315097077	0.679018382	0.944114248	Bacteria.Bacteroidetes.Bacteroidia.Bacteroidales.Porphyromonadaceae.Odoribacter	SCP2
105225	ENSG00000116171	rs1288362	0.919386367	0.564918846	0.324618615	0.990247395	0.020019351	0.095643205	0.091469326	0.000935497	0.197039438	0.16532672	0.092157557	0.076239555	0.412304691	0.119348467	0.484692807	0.998829924	Bacteria.Firmicutes.Clostridia.Clostridiales.Peptostreptococcaceae.Intestinibacter	SCP2
105226	ENSG00000116176	rs34509125	0.401520388	0.012141564	0.372218056	0.707646692	0.138163961	-0.483140002	-0.059932033	0.032131973	0.163615887	0.187247109	0.066699885	0.085305672	0.247866173	0.013038795	0.87667357	0.998819627	Bacteria.Firmicutes.Clostridia.Clostridiales.Ruminococcaceae.Ruminococcaceae_UCG_003	TPSG1
105227	ENSG00000116176	rs34509125	0.346519986	0.33312994	0.712676217	0.210549269	0.183827289	-0.266196409	-0.025714186	0.129449961	0.193861764	0.272996359	0.069520825	0.102368665	0.346859225	0.234793656	0.999878354	0.954088273	Bacteria.Bacteroidetes.Bacteroidia.Bacteroidales.Porphyromonadaceae.Barnesiella	TPSG1
105228	ENSG00000116176	rs34509125	0.460076467	0.235560365	0.054286499	0.670065637	-0.18321541	-0.404635098	-0.186380588	0.053656256	0.246543334	0.337972704	0.095092559	0.125364966	0.586121932	0.288569929	0.647283466	0.936167976	Bacteria.Firmicutes.Clostridia.Clostridiales.Ruminococcaceae.Anaerotruncus	TPSG1
105229	ENSG00000116176	rs34509125	0.956513482	0.47634517	0.212304542	0.160636747	-0.012701902	-0.204208943	-0.121469213	0.176780559	0.232040456	0.285071253	0.096431912	0.124569032	0.648513388	0.302240208	0.99032513	0.823851059	Bacteria.Firmicutes.Clostridia.Clostridiales.Ruminococcaceae.Ruminococcaceae_UCG_013	TPSG1
105230	ENSG00000116176	rs34509125	0.238195982	0.081795576	0.941431575	0.39209535	0.246557934	-0.416177921	0.005716898	0.077352573	0.207111803	0.235427789	0.077511653	0.089781686	0.323218373	0.088065557	0.984836208	0.998600531	Bacteria.Firmicutes.Clostridia.Clostridiales.Ruminococcaceae.Ruminiclostridium_6	TPSG1
105231	ENSG00000116176	rs34509125	0.060938992	0.015757541	0.404098398	0.490790711	0.294893953	-0.632566678	-0.064761057	0.093313563	0.154635927	0.255116284	0.077114779	0.134655466	0.10451304	0.021043278	0.89749298	0.92531376	Bacteria.Firmicutes.Clostridia.Clostridiales.Lachnospiraceae.Blautia	TPSG1
105232	ENSG00000116176	rs34509125	0.180377946	0.191066486	0.91123004	0.34323791	0.229829855	-0.342836974	-0.006942335	0.097439454	0.169722668	0.259488893	0.062028248	0.102056799	0.228417356	0.11513286	0.999858829	0.929555963	Bacteria.Proteobacteria.Betaproteobacteria.Neisseriales.Neisseriaceae.Eikenella	TPSG1
105233	ENSG00000116176	rs34509125	0.11405625	0.008776868	0.789070597	0.695883753	0.215564905	-0.500732153	-0.01567359	-0.038518303	0.13457941	0.185303379	0.058347919	0.098105468	0.085562231	0.005987259	0.92697622	0.96508845	Bacteria.Firmicutes.Clostridia.Clostridiales.Ruminococcaceae.Ruminococcaceae_UCG_002	TPSG1
105234	ENSG00000116176	rs34509125	0.316343268	0.190791356	0.6627583	0.242678427	0.181203428	-0.326924901	-0.028424337	0.109659897	0.179447786	0.247289817	0.064879289	0.09300745	0.358778509	0.120374997	0.999985325	0.999758873	Bacteria.Firmicutes.Clostridia.Clostridiales.Ruminococcaceae.Ruminococcaceae_UCG_014	TPSG1
105235	ENSG00000116176	rs34509125	0.082941061	0.076362264	0.504607445	0.38622486	0.266513807	-0.407627684	0.039639966	0.074490938	0.151341972	0.226350231	0.059077264	0.085390448	0.097817253	0.035730601	0.93236989	0.979585985	Bacteria.Firmicutes.Erysipelotrichia.Erysipelotrichales.Erysipelotrichaceae.Erysipelatoclostridium	TPSG1
105236	ENSG00000116176	rs34509125	0.416121335	0.094087916	0.352199481	0.846546642	0.134221982	-0.493987616	-0.044680345	0.018222623	0.164006152	0.290740085	0.047681716	0.093785812	0.341420113	0.067054755	0.868182661	0.998607976	Bacteria.Firmicutes.Clostridia.Clostridiales.Lachnospiraceae.Tyzzerella_4	TPSG1
105237	ENSG00000116176	rs34509125	0.547897687	0.039101048	0.116757329	0.73821251	0.092274653	-0.484994666	-0.15101516	0.054236896	0.152754123	0.230328238	0.094996631	0.161585537	0.344909906	0.028480885	0.999739884	0.906103253	Bacteria.Actinobacteria.Coriobacteriia.Coriobacteriales.Coriobacteriaceae	TPSG1
105238	ENSG00000116176	rs34509125	0.110058726	0.056633267	0.649076198	0.747778266	0.296627988	-0.478264412	-0.039325053	-0.043190092	0.183095541	0.246438575	0.086019239	0.133740848	0.166531789	0.0689052	0.921508991	0.862626287	Bacteria.Firmicutes.Erysipelotrichia.Erysipelotrichales.Erysipelotrichaceae	TPSG1
105239	ENSG00000116176	rs34509125	0.363584315	0.025509075	0.32829104	0.792282929	0.142351371	-0.482991646	0.04666621	-0.020173564	0.155578753	0.211262454	0.047378303	0.076289878	0.278192205	0.022853435	0.997282517	0.999171204	Bacteria.Proteobacteria.Gammaproteobacteria.Enterobacteriales.Enterobacteriaceae	TPSG1
105240	ENSG00000116176	rs34509125	0.108158642	0.061327275	0.784032735	0.493679662	0.258891971	-0.435911136	0.013714787	0.060662709	0.158930669	0.228934855	0.049835053	0.088127261	0.154915883	0.047841523	0.99714486	0.996602117	Bacteria.Firmicutes.Clostridia.Clostridiales.Clostridiaceae_1.Clostridium_sensu_stricto_1	TPSG1
105241	ENSG00000116176	rs34509125	0.033532432	0.039614271	0.220331264	0.6047044	0.355579617	-0.622973044	0.077743812	-0.057003136	0.16373254	0.296653637	0.062820248	0.109583184	0.085383139	0.044362831	0.768245236	0.996006914	Bacteria.Firmicutes.Clostridia.Clostridiales.Ruminococcaceae.Ruminococcus_2	TPSG1
105242	ENSG00000116176	rs34509125	0.088822849	0.008873174	0.723830056	0.326638689	0.22612579	-0.494719724	-0.015954594	0.077906051	0.130895967	0.183352933	0.044958	0.078823122	0.071600484	0.005901433	0.795525932	0.987706877	Bacteria.Proteobacteria.Betaproteobacteria.Burkholderiales.Alcaligenaceae.Sutterella	TPSG1
105243	ENSG00000116176	rs34509125	0.072940692	0.158032885	0.629338242	0.201349633	0.256687843	-0.321496377	0.02405185	0.102574969	0.140824401	0.225112085	0.049595983	0.079466958	0.072272038	0.059047312	0.955858825	0.955241023	Bacteria.Firmicutes.Clostridia.Clostridiales.Lachnospiraceae.Tyzzerella	TPSG1
105244	ENSG00000116176	rs34509125	0.363293131	0.015699177	0.775892597	0.342188547	0.187241429	-0.772441598	-0.019992132	-0.103503713	0.204515075	0.311346046	0.069936218	0.10817134	0.371227381	0.035739596	0.998896274	0.99087052	Bacteria.Proteobacteria.Deltaproteobacteria.Desulfovibrionales.Desulfovibrionaceae.Desulfovibrio	TPSG1
105245	ENSG00000116176	rs34509125	0.368098043	0.131993677	0.737577982	0.629866258	0.177663729	-0.424857392	-0.024037398	0.048697305	0.196021003	0.2785095	0.071433617	0.100571184	0.329213714	0.092916742	0.878327885	0.995071635	Bacteria.Firmicutes.Erysipelotrichia.Erysipelotrichales.Erysipelotrichaceae.Clostridium_innocuum_group	TPSG1
105246	ENSG00000116176	rs34509125	0.079090006	0.009891082	0.878084469	0.437967617	0.244094339	-0.494466065	-0.008103189	-0.058926123	0.136823614	0.186049842	0.052617062	0.075504177	0.084772004	0.008797482	0.816853521	0.829471463	Bacteria.Firmicutes.Clostridia.Clostridiales.Lachnospiraceae.Roseburia	TPSG1
105247	ENSG00000116176	rs34509125	0.49084469	0.482007544	0.257487323	0.943875016	-0.373919992	-0.601963717	0.104771418	0.010228421	0.539649984	0.851266198	0.091713397	0.144728874	0.997454612	0.849792241	0.997650199	0.999159905	Bacteria.Firmicutes.Clostridia.Clostridiales	TPSG1
105248	ENSG00000116176	rs34509125	0.069457041	0.003914395	0.59614514	0.597900978	0.23728843	-0.606667508	0.02696608	0.046240766	0.128546873	0.202766612	0.050633576	0.087242714	0.062927565	0.002549062	0.783054513	0.919460061	Bacteria.Firmicutes.Clostridia.Clostridiales.Lachnospiraceae.Lachnospiraceae_NK4A136_group	TPSG1
105249	ENSG00000116176	rs34509125	0.074057079	0.005833165	0.307267193	0.980815853	0.234200253	-0.547870059	-0.049108547	-0.001768248	0.128999015	0.192161025	0.047721909	0.073253377	0.063756017	0.00396531	0.712975141	0.883627326	Bacteria.Firmicutes.Negativicutes.Selenomonadales.Veillonellaceae.Dialister	TPSG1
105250	ENSG00000116176	rs34509125	0.142799957	0.012374535	0.077339467	0.437869748	0.190197576	-0.500316519	-0.101845907	0.075279358	0.12821696	0.194451033	0.056745839	0.096437468	0.095061364	0.007989712	0.99935717	0.960853802	Bacteria.Firmicutes.Erysipelotrichia.Erysipelotrichales.Erysipelotrichaceae.Erysipelotrichaceae_UCG_003	TPSG1
105251	ENSG00000116176	rs34509125	0.446763571	0.19288896	0.286940534	0.113075061	0.121239977	-0.299231807	-0.073983319	0.161886057	0.158386747	0.227427707	0.068906965	0.100787495	0.288402346	0.082078141	0.755837052	0.981481548	Bacteria.Firmicutes.Clostridia.Clostridiales.Lachnospiraceae.Eubacterium_eligens_group	TPSG1
105252	ENSG00000116176	rs34509125	0.258313283	0.050135397	0.849211459	0.535405094	0.213479167	-0.449365835	0.013771351	-0.067686432	0.187200309	0.225141805	0.07214514	0.108630134	0.299208273	0.04961587	0.894095373	0.902660525	Bacteria.Firmicutes.Negativicutes.Selenomonadales.Veillonellaceae	TPSG1
105253	ENSG00000116176	rs34509125	0.411753309	0.031955032	0.922882177	0.775771588	0.206493127	-0.549579809	-0.010656145	-0.035657565	0.249952782	0.25070241	0.109653244	0.124667624	0.441244711	0.051731701	0.99792254	0.986607256	Bacteria.Firmicutes.Clostridia.Clostridiales.Family_XIII.Family_XIII_AD3011_group	TPSG1
105254	ENSG00000116176	rs34509125	0.152376526	0.202756043	0.991895135	0.255319482	0.219687296	-0.321916302	0.000532854	0.104384002	0.151700054	0.250183834	0.052254576	0.090954539	0.15584051	0.1033877	0.96621652	0.99789802	Bacteria.Verrucomicrobia	TPSG1
105255	ENSG00000116176	rs34509125	0.591118616	0.255298659	0.418521269	0.347072387	0.106275733	-0.322431802	-0.053560348	0.089309233	0.196847435	0.280937091	0.065785344	0.094293002	0.445289791	0.170277766	0.981446852	0.925873833	Bacteria.Proteobacteria.Gammaproteobacteria.Enterobacteriales.Enterobacteriaceae.Citrobacter	TPSG1
105256	ENSG00000116176	rs34509125	0.062389167	0.015016992	0.431293938	0.997749687	0.24764277	-0.501005875	0.040457932	-0.000217928	0.130604277	0.200537811	0.051089075	0.076973087	0.059548236	0.009532894	0.901109924	0.916755208	Bacteria.Proteobacteria.Betaproteobacteria.Burkholderiales.Alcaligenaceae.Parasutterella	TPSG1
105257	ENSG00000116176	rs34509125	0.646103108	0.58570799	0.393923086	0.944384668	-0.277408875	-0.474969234	0.085552931	-0.010169369	0.601326251	0.867054298	0.099686147	0.145214147	0.999435429	0.981350652	0.999968393	0.999515331	Bacteria.Firmicutes	TPSG1
105258	ENSG00000116176	rs34509125	0.511438377	0.063314052	0.126565548	0.51638231	0.100385717	-0.433044805	-0.147824614	0.110431083	0.152046289	0.229209557	0.095516444	0.16924409	0.327416241	0.037520833	0.999005033	0.924991956	Bacteria.Actinobacteria.Coriobacteriia.Coriobacteriales	TPSG1
105259	ENSG00000116176	rs34509125	0.177122794	0.238232929	0.918338128	0.206695713	0.209702008	-0.299114219	-0.005340216	0.115619011	0.153686671	0.251279743	0.051883734	0.090650809	0.162630112	0.116889954	0.997974355	0.998439902	Bacteria.Verrucomicrobia.Verrucomicrobiae.Verrucomicrobiales.Verrucomicrobiaceae.Akkermansia	TPSG1
105260	ENSG00000116176	rs34509125	0.204579169	0.007871752	0.847495556	0.80075077	0.205819522	-0.543928651	0.012542283	0.020739756	0.160611285	0.198341989	0.064957786	0.081842509	0.211875323	0.011126748	0.65491276	0.968472113	Bacteria.Firmicutes.Clostridia.Clostridiales.Lachnospiraceae.Anaerostipes	TPSG1
105261	ENSG00000116176	rs34509125	0.159929604	0.007923506	0.473443888	0.973191658	0.195392251	-0.507983704	0.048427103	-0.00257142	0.137447558	0.185397489	0.067158815	0.076223546	0.099642617	0.006144181	0.915821605	0.999005681	Bacteria.Proteobacteria.Gammaproteobacteria.Pasteurellales.Pasteurellaceae.Haemophilus	TPSG1
105262	ENSG00000116176	rs34509125	0.579254244	0.137539449	0.273244898	0.118812826	0.098608016	-0.32786377	-0.076073122	0.144451597	0.176947084	0.21805904	0.068846163	0.09138757	0.436859721	0.08596701	0.996596763	0.999791394	Bacteria.Firmicutes.Clostridia.Clostridiales.Ruminococcaceae.Ruminococcaceae_UCG_005	TPSG1
105263	ENSG00000116176	rs34509125	0.32212021	0.110853628	0.733440511	0.699175433	0.185454479	-0.448258957	-0.025512797	0.043298518	0.185880305	0.277321039	0.074594831	0.111551795	0.313273929	0.08463731	0.830858059	0.996502544	Bacteria.Firmicutes.Clostridia.Clostridiales.Family_XI	TPSG1
105264	ENSG00000116176	rs34509125	0.156937846	0.008327476	0.562940521	0.921336386	0.199627626	-0.510195211	0.039377805	-0.007572184	0.139405665	0.187457137	0.067722119	0.076382741	0.093527922	0.006408405	0.919978938	0.999809751	Bacteria.Proteobacteria.Gammaproteobacteria.Pasteurellales.Pasteurellaceae	TPSG1
105265	ENSG00000116176	rs34509125	0.07288226	0.004806813	0.660328737	0.821911259	0.248088051	-0.538199514	0.035345191	-0.030421177	0.136077926	0.184317862	0.080060186	0.134607511	0.067604154	0.003772224	0.907929835	0.997132292	Bacteria.Firmicutes.Bacilli.Bacillales	TPSG1
105266	ENSG00000116176	rs34509125	0.316108431	0.104418921	0.569031934	0.165422365	0.166022016	-0.358369323	0.048953207	-0.154041889	0.164333077	0.217611059	0.085524126	0.109806956	0.278905507	0.058534825	0.976314705	0.947875115	Bacteria.Firmicutes.Bacilli.Lactobacillales.Streptococcaceae.Streptococcus	TPSG1
105267	ENSG00000116176	rs34509125	0.746530134	0.046876074	0.19686092	0.936149736	0.059081956	-0.453414977	0.086021534	-0.008176089	0.182017587	0.223801314	0.065971646	0.101666427	0.44534627	0.036854886	0.656019325	0.996359602	Bacteria.Proteobacteria.Betaproteobacteria	TPSG1
105268	ENSG00000116176	rs34509125	0.126679191	0.008017879	0.88452045	0.820111152	0.239438201	-0.546372681	0.010091242	-0.025204749	0.154759472	0.199725458	0.069206849	0.110390278	0.123316587	0.008933799	0.992687066	0.998719086	Bacteria.Firmicutes.Bacilli.Bacillales.Family_XI.Gemella	TPSG1
105269	ENSG00000116176	rs34509125	0.500696939	0.993443093	0.227189578	0.491205123	-0.316389844	0.006794553	0.110682594	-0.10869642	0.467219031	0.823619532	0.090785997	0.157004161	0.954184916	0.812751909	0.999826541	0.999832315	Bacteria.Firmicutes.Clostridia.Clostridiales.Lachnospiraceae	TPSG1
105270	ENSG00000116176	rs34509125	0.448951001	0.026038704	0.334879078	0.997256694	0.12659772	-0.489215713	0.05969411	-0.000349335	0.166188347	0.214781183	0.061442524	0.101213218	0.297978846	0.021958207	0.655550983	0.999734669	Bacteria.Proteobacteria.Betaproteobacteria.Burkholderiales	TPSG1
105271	ENSG00000116176	rs34509125	0.077384699	0.088849282	0.513444846	0.917807316	0.290015061	-0.482883408	-0.041710006	-0.010398299	0.16161398	0.279547253	0.063477129	0.100371567	0.113999191	0.051098144	0.689706542	0.976784012	Bacteria.Firmicutes.Clostridia.Clostridiales.Lachnospiraceae.Lachnoclostridium	TPSG1
105272	ENSG00000116176	rs34509125	0.876534334	0.022448258	0.111670127	0.685060983	-0.030607873	-0.50838555	-0.132911014	-0.042733231	0.196232878	0.217398489	0.082418793	0.104895426	0.547502726	0.041049252	0.701816049	0.895507627	Bacteria.Firmicutes.Clostridia.Clostridiales.Ruminococcaceae.Ruminiclostridium_9	TPSG1
105273	ENSG00000116176	rs34509125	0.078429758	0.002609645	0.618483469	0.259677171	0.259695131	-0.622274992	0.027517151	-0.094019487	0.145239759	0.198740658	0.054990297	0.082684646	0.084721177	0.003726751	0.74799296	0.970562572	Bacteria.Firmicutes.Negativicutes.Selenomonadales.Acidaminococcaceae.Phascolarctobacterium	TPSG1
105274	ENSG00000116176	rs34509125	0.085220518	0.008249199	0.868335919	0.530577814	0.226965324	-0.503315968	0.009444122	-0.04793465	0.129857542	0.184693195	0.056745626	0.076026362	0.063450082	0.00520779	0.999305472	0.876400804	Bacteria.Bacteroidetes.Bacteroidia.Bacteroidales.Rikenellaceae.Alistipes	TPSG1
105275	ENSG00000116176	rs34509125	0.207587914	0.062971076	0.830860948	0.722585365	0.266782734	-0.481542902	-0.018410576	-0.042042645	0.209586719	0.254539374	0.085846817	0.117915958	0.25316876	0.071542955	0.99759175	0.986746924	Bacteria.Firmicutes.Clostridia.Clostridiales.Lachnospiraceae.Lachnospiraceae_UCG_008	TPSG1
105276	ENSG00000116176	rs34509125	0.754912966	0.002954285	0.20234401	0.164322923	0.05540136	-0.860997428	-0.084756775	-0.151070014	0.176725053	0.278737008	0.065809608	0.107404368	0.462489114	0.010113581	0.997329664	0.92426646	Bacteria.Firmicutes.Negativicutes.Selenomonadales.Veillonellaceae.Megasphaera	TPSG1
105277	ENSG00000116176	rs34509125	0.099441282	0.009922592	0.424136888	0.569370585	0.373162334	-0.631398651	0.069115827	-0.063907037	0.223256898	0.237679195	0.085929389	0.111747524	0.221971689	0.027266182	0.997947728	0.9977362	Bacteria.Actinobacteria.Actinobacteria.Micrococcales	TPSG1
105278	ENSG00000116176	rs34509125	0.188062312	0.009795628	0.359175833	0.328203359	0.186609409	-0.488667542	-0.057063522	0.142110829	0.140274307	0.183617282	0.061792249	0.144252991	0.111317804	0.005514862	0.988314171	0.935449612	Bacteria.Proteobacteria.Gammaproteobacteria.Pseudomonadales	TPSG1
105279	ENSG00000116176	rs34509125	0.08563054	0.01297679	0.840474922	0.356907706	0.239400085	-0.482596869	-0.019361874	-0.13247518	0.137155961	0.188900618	0.095806582	0.142773407	0.069398202	0.008178903	0.823042596	0.9138367	Bacteria.Actinobacteria.Actinobacteria	TPSG1
105280	ENSG00000116176	rs34509125	0.53929696	0.292957418	0.726776415	0.403988859	0.162073498	-0.324203556	0.032991782	-0.10947254	0.262619462	0.305781985	0.094012674	0.130324819	0.630453668	0.314571717	0.930226498	0.873047632	Bacteria.Firmicutes.Negativicutes.Selenomonadales	TPSG1
105281	ENSG00000116176	rs34509125	0.097466297	0.008187137	0.755444928	0.763338747	0.221431464	-0.512933403	0.021883871	-0.033169503	0.131687381	0.188030316	0.06996445	0.109699954	0.069744314	0.005637167	0.771505888	0.979583885	Bacteria.Firmicutes.Clostridia.Clostridiales.Lachnospiraceae.Dorea	TPSG1
105282	ENSG00000116176	rs34509125	0.901466306	0.166395226	0.460493534	0.576406178	-0.048512481	-0.782326753	0.066666245	0.081786593	0.390305183	0.558974599	0.089793058	0.145664429	0.855467774	0.388629101	0.999330493	0.996754281	Bacteria.Proteobacteria	TPSG1
105283	ENSG00000116176	rs34509125	0.062779067	0.001217962	0.853603202	0.127458156	0.248272519	-0.665278044	0.010179435	-0.132314255	0.131136371	0.196644492	0.054947212	0.085699159	0.053803872	0.001432097	0.968802863	0.929290029	Bacteria.Bacteroidetes.Bacteroidia.Bacteroidales.Prevotellaceae	TPSG1
105284	ENSG00000116176	rs34509125	0.408100148	0.003425035	0.264646204	0.297505452	0.123646464	-0.605334643	-0.086801863	-0.127195563	0.1485004	0.199240851	0.077144178	0.121113108	0.253907876	0.004209403	0.991744893	0.857301567	Bacteria.Firmicutes.Bacilli.Lactobacillales.Carnobacteriaceae	TPSG1
105285	ENSG00000116176	rs34509125	0.362792521	0.063705155	0.755242956	0.829106115	0.184635729	-0.578049031	-0.026818588	-0.029062087	0.201457368	0.306424543	0.085667985	0.134100329	0.384351929	0.061909537	0.858388514	0.993316498	Bacteria.Firmicutes.Clostridia.Clostridiales.Lachnospiraceae.Lachnospiraceae_ND3007_group	TPSG1
105286	ENSG00000116176	rs34509125	0.092677972	0.002504827	0.763783975	0.077058326	0.219688627	-0.562466787	0.018493217	-0.191910926	0.12873199	0.178847531	0.061280662	0.106823646	0.072609947	0.001967161	0.998525812	0.997174658	Bacteria.Proteobacteria.Deltaproteobacteria.Desulfovibrionales.Desulfovibrionaceae	TPSG1
105287	ENSG00000116176	rs34509125	0.328595568	0.004354501	0.703684904	0.193828262	0.178332538	-0.73173206	-0.021849558	-0.116618215	0.181168635	0.247647588	0.057193224	0.088823925	0.307588948	0.010200738	0.8532112	0.881258771	Bacteria.Bacteroidetes.Bacteroidia.Bacteroidales.Prevotellaceae.Prevotella_9	TPSG1
105288	ENSG00000116176	rs34509125	0.300054636	0.974058308	0.606940134	0.036250583	0.169106761	-0.009613362	-0.031983411	0.22960333	0.161878987	0.29448856	0.061868494	0.107373176	0.289642859	0.407615063	0.714763944	0.824114332	Bacteria.Firmicutes.Clostridia.Clostridiales.Ruminococcaceae.Ruminococcus_1	TPSG1
105289	ENSG00000116176	rs34509125	0.074377534	0.023924948	0.57921308	0.136907003	0.239443066	-0.434255572	0.031431961	0.121419461	0.132036529	0.187783521	0.056396927	0.080622828	0.066081578	0.010458549	0.563055947	0.860453167	Bacteria.Firmicutes.Clostridia.Clostridiales.Lachnospiraceae.Lachnospira	TPSG1
105290	ENSG00000116176	rs34509125	0.369179496	0.347602602	0.293216185	0.002489457	0.131674529	-0.190672205	-0.091324484	0.397876152	0.145610461	0.201535403	0.086181922	0.126429122	0.252646981	0.117970473	0.999672451	0.998587032	Bacteria.Firmicutes.Clostridia.Clostridiales.Ruminococcaceae.Butyricicoccus	TPSG1
105291	ENSG00000116176	rs34509125	0.322023088	0.145760516	0.108990644	0.490338504	-0.397326111	-0.928181354	0.115862548	0.083737511	0.398157891	0.630421435	0.071297671	0.120710428	0.919841614	0.440921863	0.997187614	0.93667398	Bacteria.Bacteroidetes.Bacteroidia.Bacteroidales	TPSG1
105292	ENSG00000116176	rs34509125	0.119059311	0.033443795	0.754083086	0.618970558	0.215058552	-0.4707315	0.020280916	-0.050263768	0.136149851	0.216643756	0.064468452	0.100586983	0.090515451	0.018369277	0.999694213	0.908466096	Bacteria.Firmicutes.Clostridia.Clostridiales.Lachnospiraceaencultured	TPSG1
105293	ENSG00000116176	rs34509125	0.174955822	0.085769888	0.16062324	0.101967851	0.180218473	-0.363426366	0.095010261	-0.2049717	0.131408836	0.20830731	0.066947114	0.123563857	0.119802752	0.040265882	0.920183094	0.830463605	Bacteria.Firmicutes.Clostridia.Clostridiales.Lachnospiraceae.Fusicatenibacter	TPSG1
105294	ENSG00000116176	rs34509125	0.365012468	0.040146438	0.191108154	0.354570527	0.133883249	-0.424690071	0.059059409	-0.071731733	0.14676288	0.202794132	0.044705559	0.076930775	0.239390038	0.023230803	0.999492402	0.999741582	Bacteria.Proteobacteria.Gammaproteobacteria.Enterobacteriales.Enterobacteriaceae.Escherichia_Shigella	TPSG1
105295	ENSG00000116176	rs34509125	0.369811617	0.169194746	0.494814568	0.152693459	0.149522317	-0.319826347	0.05850225	-0.16805797	0.165567046	0.230049164	0.085213166	0.11613972	0.320352504	0.083975562	0.988415778	0.951383867	Bacteria.Firmicutes.Bacilli.Lactobacillales.Streptococcaceae	TPSG1
105296	ENSG00000116176	rs34509125	0.73333144	0.246274079	0.447067275	0.144336068	0.081361714	-0.289974427	-0.06597033	0.135756855	0.237785785	0.247841902	0.086240883	0.091874716	0.567062301	0.190635806	0.961249848	0.997513341	Bacteria.Firmicutes.Clostridia.Clostridiales.Lachnospiraceae.Eubacterium_xylanophilum_group	TPSG1
105297	ENSG00000116176	rs34509125	0.421502179	0.00216083	0.253799594	0.22133392	0.118778464	-0.631056453	-0.087797113	-0.143038489	0.146832661	0.197538408	0.076254782	0.115835292	0.254965136	0.003150636	0.945687051	0.839591231	Bacteria.Firmicutes.Bacilli.Lactobacillales.Carnobacteriaceae.Granulicatella	TPSG1
105298	ENSG00000116176	rs34509125	0.702340688	0.763525557	0.538419193	0.300109019	0.097170515	-0.128962198	0.042553	-0.114051982	0.253145578	0.426858218	0.068802355	0.109189687	0.815144226	0.501488908	0.998803525	0.997226571	Bacteria.Firmicutes.Clostridia.Clostridiales.Lachnospiraceae.Eubacterium_rectale_group	TPSG1
105299	ENSG00000116176	rs34509125	0.330204976	0.1322442	0.078331529	0.64429264	-0.32021412	-0.692859005	0.108022032	0.042126834	0.326398953	0.454493887	0.06039314	0.090816584	0.815859024	0.367020247	0.999973618	0.989705988	Bacteria.Bacteroidetes.Bacteroidia.Bacteroidales.Bacteroidaceae.Bacteroides	TPSG1
105300	ENSG00000116176	rs34509125	0.080949122	0.00184047	0.800853427	0.097351867	0.223973482	-0.585436282	0.014360758	-0.180848236	0.126339625	0.180243991	0.056699781	0.107514613	0.072101997	0.001800374	0.995339941	0.95316496	Bacteria.Proteobacteria.Deltaproteobacteria.Desulfovibrionales.Desulfovibrionaceae.Bilophila	TPSG1
105301	ENSG00000116176	rs34509125	0.310687544	0.018948903	0.3553268	0.857564071	0.155154074	-0.484369104	0.052427482	-0.016541497	0.151851461	0.201259924	0.056316406	0.091800346	0.206749787	0.015560951	0.686508546	0.935568656	Bacteria.Proteobacteria.Betaproteobacteria.Burkholderiales.Alcaligenaceae	TPSG1
105302	ENSG00000116176	rs34509125	0.076419506	0.002373478	0.499407481	0.373207394	0.229151864	-0.578183916	-0.051126544	-0.095239878	0.127270354	0.18278981	0.075271985	0.106215828	0.065518435	0.00229205	0.999670759	0.996530704	Bacteria.Firmicutes.Clostridia.Clostridiales.Ruminococcaceae.Flavonifractor	TPSG1
105303	ENSG00000116176	rs34509125	0.044816596	0.012435604	0.318041519	0.452457406	0.285951565	-0.619706211	0.066191095	-0.075283816	0.139768254	0.241028853	0.065782008	0.09959881	0.059080595	0.006768803	0.480969676	0.925518744	Bacteria.Firmicutes.Clostridia.Clostridiales.Peptostreptococcaceae.Intestinibacter	TPSG1
105304	ENSG00000116176	rs34509125	0.105235499	0.002734523	0.607459751	0.060590201	0.212288474	-0.55719141	0.032270252	-0.205056326	0.129216657	0.178859803	0.062513858	0.107377717	0.078499178	0.002225872	0.997604342	0.980458248	Bacteria.Proteobacteria.Deltaproteobacteria	TPSG1
105305	ENSG00000116176	rs34509125	0.177373561	0.009064452	0.540222021	0.543899915	0.193786651	-0.501102873	0.041359204	-0.069693719	0.142106001	0.186265307	0.067170867	0.114226783	0.106477481	0.006306855	0.997117901	0.950206352	Bacteria.Firmicutes.Clostridia.Clostridiales.Lachnospiraceae.Eubacterium_hallii_group	TPSG1
105306	ENSG00000116176	rs34509125	0.240746143	0.009762054	0.873814835	0.5010172	0.206743928	-0.609459886	-0.010945489	-0.071766198	0.174622809	0.228894652	0.068648597	0.10605811	0.225761582	0.015777484	0.837360706	0.931021514	Bacteria.Bacteroidetes.Bacteroidia.Bacteroidales.Porphyromonadaceae.Odoribacter	TPSG1
105307	ENSG00000116176	rs34509125	0.13773818	0.097880039	0.930368094	0.251049047	0.242940716	-0.378221866	-0.005564259	-0.11893948	0.161660559	0.225215803	0.063431296	0.102699682	0.173354009	0.065750579	0.967023404	0.997216401	Bacteria.Firmicutes.Clostridia.Clostridiales.Ruminococcaceae.Subdoligranulum	TPSG1
105308	ENSG00000116176	rs34509125	0.167480883	0.012998396	0.886671755	0.756264993	0.250424778	-0.521789932	0.010785838	0.028365242	0.179394412	0.204292852	0.075384694	0.0910013	0.188694387	0.015504989	0.630363909	0.982958806	Bacteria.Firmicutes.Clostridia.Clostridiales.Christensenellaceae	TPSG1
105309	ENSG00000116176	rs34509125	0.072581665	0.024133618	0.561798931	0.69745877	0.282584898	-0.492018802	-0.058941978	-0.061351011	0.154832854	0.213089288	0.101072236	0.157117084	0.087920367	0.017135286	0.82557296	0.958212988	Bacteria.Actinobacteria	TPSG1
105310	ENSG00000116176	rs34509125	0.320704807	0.145398166	0.108394607	0.489485631	-0.398409565	-0.928965637	0.116053377	0.083891938	0.398149178	0.630377301	0.071292388	0.120694782	0.919593891	0.438242363	0.997675757	0.939102387	Bacteria.Bacteroidetes	TPSG1
105311	ENSG00000116176	rs34509125	0.069517228	0.005952687	0.477910781	0.783000793	0.237829596	-0.516747562	0.037546491	0.021825077	0.128868569	0.181708764	0.05260141	0.078918223	0.055449237	0.004621197	0.998277807	0.999325446	Bacteria.Bacteroidetes.Bacteroidia.Bacteroidales.Porphyromonadaceae.Parabacteroides	TPSG1
105312	ENSG00000116176	rs34509125	0.815416996	0.250187169	0.293571764	0.535526685	0.04987646	-0.364504037	-0.086809743	0.074533852	0.212790294	0.314157404	0.081982294	0.119655333	0.612780382	0.190526018	0.998832683	0.981449155	Bacteria.Firmicutes.Clostridia.Clostridiales.Ruminococcaceae.Eubacterium_coprostanoligenes_group	TPSG1
105313	ENSG00000116176	rs34509125	0.169765918	0.01317216	0.891815999	0.753433076	0.24970178	-0.521284055	0.010315574	0.028730202	0.179853163	0.204503311	0.075549529	0.091077832	0.190994137	0.015997057	0.632411331	0.978565828	Bacteria.Firmicutes.Clostridia.Clostridiales.Christensenellaceae.Christensenellaceae_R_7_group	TPSG1
105314	ENSG00000116176	rs34509125	0.245835478	0.087638459	0.381887235	0.043835893	0.160869621	-0.343403949	-0.062839981	0.206123936	0.137366723	0.198028433	0.071376769	0.100271133	0.155543817	0.035279691	0.998043854	0.932689129	Bacteria.Firmicutes.Clostridia.Clostridiales.Ruminococcaceaencultured	TPSG1
105315	ENSG00000116176	rs34509125	0.802393781	0.367168734	0.042545624	0.168303638	-0.046284377	-0.235367386	-0.155812591	0.185200588	0.184197704	0.259180496	0.075315122	0.132931166	0.591408574	0.233187056	0.99991226	0.982046009	Bacteria.Actinobacteria.Coriobacteriia.Coriobacteriales.Coriobacteriaceae.Collinsella	TPSG1
105316	ENSG00000116176	rs34509125	0.134360861	0.007215702	0.713530283	0.979562002	0.210434007	-0.517144412	0.026116262	-0.002802738	0.138806213	0.186411	0.070828377	0.108984655	0.121156118	0.005054848	0.979045247	0.997435414	Bacteria.Firmicutes.Negativicutes.Selenomonadales.Veillonellaceae.Veillonella	TPSG1
105317	ENSG00000116176	rs34509125	0.135826432	0.05150561	0.626509964	0.21318027	0.201527468	-0.404796116	0.026059611	-0.117221171	0.133439984	0.204051879	0.053295086	0.093239963	0.103473123	0.020478656	0.993273737	0.97562022	Bacteria.Bacteroidetes.Bacteroidia.Bacteroidales.Porphyromonadaceae	TPSG1
105318	ENSG00000116176	rs34509125	0.32753475	0.009953935	0.861830745	0.430067815	0.197860908	-0.57949448	-0.018365234	-0.094694832	0.200563959	0.218237821	0.105103156	0.119258628	0.323007329	0.016735787	0.998820086	0.961415255	Bacteria.Firmicutes.Clostridia.Clostridiales.Family_XIII	TPSG1
105319	ENSG00000116176	rs34509125	0.301773889	0.01701446	0.860422309	0.539398089	0.197958791	-0.652506797	0.010922322	0.054939253	0.190178679	0.266396692	0.061870467	0.089044322	0.388307113	0.032248059	0.9994853	0.999502343	Bacteria.Firmicutes.Clostridia.Clostridiales.Lachnospiraceae.Ruminococcus_gnavus_group	TPSG1
105320	ENSG00000116176	rs34509125	0.079493023	0.006622623	0.89947382	0.909147461	0.230788385	-0.540370946	-0.006804807	-0.010815393	0.129543084	0.192619856	0.053656913	0.094408559	0.064596852	0.004557516	0.91159965	0.949696837	Bacteria.Fusobacteria.Fusobacteriia.Fusobacteriales	TPSG1
105321	ENSG00000116176	rs34509125	0.68529525	0.087922421	0.41301541	0.83507076	0.087986225	-0.575958527	0.049122653	0.020928632	0.216146101	0.33243834	0.059622886	0.10011784	0.58926408	0.095667414	0.996566686	0.997858307	Bacteria.Proteobacteria.Gammaproteobacteria	TPSG1
105322	ENSG00000116176	rs34509125	0.044134192	0.001483684	0.183542346	0.751432107	0.2630277	-0.601989355	0.091372785	0.032336474	0.128138998	0.181379164	0.067973351	0.101656438	0.04290581	0.001525086	0.975966367	0.997201293	Bacteria.Firmicutes.Clostridia.Clostridiales.Lachnospiraceae.Coprococcus_1	TPSG1
105323	ENSG00000116176	rs34509125	0.12683016	0.008543723	0.438235851	0.938950658	0.205032953	-0.54143298	-0.059774783	0.008379646	0.132575501	0.199629091	0.07663667	0.108988379	0.098516883	0.006112069	0.939141897	0.998755611	Bacteria.Actinobacteria.Actinobacteria.Bifidobacteriales.Bifidobacteriaceae	TPSG1
105324	ENSG00000116176	rs34509125	0.405888514	0.335900342	0.636341308	0.204911024	0.158501084	-0.264385313	0.040924205	-0.155595838	0.189461003	0.272708861	0.086146533	0.121509364	0.386875577	0.189457845	0.962969945	0.933837527	Bacteria.Firmicutes.Bacilli	TPSG1
105325	ENSG00000116176	rs34509125	0.567139748	0.014148425	0.423731237	0.544836498	0.105722655	-0.493937634	-0.050741203	-0.040754398	0.183800534	0.195894863	0.063029366	0.066951796	0.354890702	0.021443638	0.657686799	0.898653964	Bacteria.Firmicutes.Clostridia.Clostridiales.Lachnospiraceae.Lachnospiraceae_UCG_010	TPSG1
105326	ENSG00000116176	rs34509125	0.349308336	0.271949429	0.621061938	0.132072806	0.163243628	-0.271959644	0.041857645	-0.178179339	0.173159983	0.245453231	0.084267991	0.116827383	0.319199947	0.131693014	0.986557936	0.950973549	Bacteria.Firmicutes.Bacilli.Lactobacillales	TPSG1
105327	ENSG00000116176	rs34509125	0.443191272	0.044343703	0.750000117	0.559656678	0.166641655	-0.669867936	-0.026913978	-0.100185141	0.215989781	0.326671687	0.084108071	0.170856046	0.452646865	0.07261488	0.998891856	0.999590371	Bacteria.Firmicutes.Bacilli.Bacillales.Staphylococcaceae.Staphylococcus	TPSG1
105328	ENSG00000116176	rs34509125	0.086022062	0.001079297	0.698999696	0.027629958	0.233817342	-0.61582726	0.020828206	-0.192125898	0.134128822	0.179954702	0.053627609	0.085269519	0.094127155	0.00150287	0.907026772	0.87652976	Bacteria.Firmicutes.Negativicutes.Selenomonadales.Acidaminococcaceae	TPSG1
105329	ENSG00000116176	rs34509125	0.108102602	0.041226384	0.795476508	0.601414947	0.25479729	-0.46393811	0.012846616	0.044197569	0.156391639	0.222767786	0.049358377	0.084196418	0.143732866	0.030944063	0.994141038	0.99999132	Bacteria.Firmicutes.Clostridia.Clostridiales.Clostridiaceae_1	TPSG1
105330	ENSG00000116176	rs34509125	0.085275898	0.008271737	0.864702225	0.534963746	0.226954311	-0.503375732	0.009705768	-0.04735325	0.129874802	0.184783334	0.056736528	0.075914994	0.063184244	0.005121405	0.999052585	0.890158219	Bacteria.Bacteroidetes.Bacteroidia.Bacteroidales.Rikenellaceae	TPSG1
105331	ENSG00000116176	rs34509125	0.832054462	0.651825165	0.237499309	0.043462604	0.042515604	-0.120024495	-0.094858506	0.230411054	0.199677238	0.264765315	0.079562863	0.111880796	0.623680903	0.374870918	0.948905015	0.941715898	Bacteria.Firmicutes.Clostridia.Clostridiales.Ruminococcaceae.Ruminococcaceae_NK4A214_group	TPSG1
105332	ENSG00000116176	rs34509125	0.325837263	0.028646991	0.858850791	0.419619953	0.199629478	-0.787534911	-0.012788644	-0.097697613	0.201642596	0.351876987	0.071627252	0.120282021	0.400278851	0.05279153	0.997594253	0.968019235	Bacteria.Firmicutes.Erysipelotrichia.Erysipelotrichales.Erysipelotrichaceae.Faecalitalea	TPSG1
105333	ENSG00000116176	rs34509125	0.106155484	0.055226807	0.629212842	0.75961342	0.300448796	-0.481243766	-0.041672665	-0.041056567	0.183371393	0.246516135	0.085899402	0.13361335	0.165284574	0.069108351	0.928686625	0.867878034	Bacteria.Firmicutes.Erysipelotrichia.Erysipelotrichales	TPSG1
105334	ENSG00000116176	rs34509125	0.098369541	0.005106691	0.556400088	0.309940893	0.216448729	-0.526081273	-0.051395281	0.123527135	0.129078334	0.181499336	0.086925718	0.120709822	0.073076854	0.003361164	0.999276643	0.988728768	Bacteria.Firmicutes.Clostridia.Clostridiales.Ruminococcaceae.Ruminiclostridium_5	TPSG1
105335	ENSG00000116176	rs34509125	0.049118565	0.015711257	0.226054917	0.592485377	0.263264349	-0.550297394	0.086934931	-0.057943458	0.131296519	0.221833853	0.071131314	0.10772227	0.058846928	0.00852078	0.512825674	0.872264526	Bacteria.Firmicutes.Clostridia.Clostridiales.Peptostreptococcaceae	TPSG1
105336	ENSG00000116176	rs34509125	0.242911826	0.004732248	0.789601282	0.117802764	0.287862915	-0.968906062	-0.014736428	0.11673464	0.244271642	0.331196509	0.055000947	0.073646117	0.407271516	0.024406992	0.98776731	0.804361781	Bacteria.Firmicutes.Clostridia.Clostridiales.Ruminococcaceae.Faecalibacterium	TPSG1
105337	ENSG00000116176	rs34509125	0.079969978	0.006632797	0.935827634	0.88388271	0.230220656	-0.541065717	-0.004326277	-0.013819185	0.129434135	0.192905733	0.05352493	0.094249206	0.06584357	0.004475343	0.921988926	0.940862388	Bacteria.Fusobacteria.Fusobacteriia.Fusobacteriales.Fusobacteriaceae.Fusobacterium	TPSG1
105338	ENSG00000116176	rs34509125	0.778928065	0.043089196	0.778120538	0.315064411	0.112844688	-0.974886821	0.023424244	0.098727029	0.400323262	0.472505064	0.08278819	0.097510441	0.921167864	0.302114992	0.999135888	0.977096731	Bacteria.Firmicutes.Clostridia.Clostridiales.Ruminococcaceae	TPSG1
105339	ENSG00000116176	rs34509125	0.230270005	0.010875235	0.58456749	0.863430251	0.184859018	-0.501093445	-0.034225896	0.021295807	0.152646544	0.191108516	0.062289192	0.123316796	0.187187809	0.010438254	0.931399319	0.907101516	Bacteria.Proteobacteria.Gammaproteobacteria.Pseudomonadales.Pseudomonadaceae.Pseudomonas	TPSG1
105340	ENSG00000116176	rs34509125	0.129550886	0.009922061	0.444956351	0.863108459	0.204168145	-0.532278414	-0.058768708	0.018661991	0.132978026	0.200365569	0.076469086	0.107808653	0.103139301	0.006295335	0.872253036	0.993111591	Bacteria.Actinobacteria.Actinobacteria.Bifidobacteriales.Bifidobacteriaceae.Bifidobacterium	TPSG1
105341	ENSG00000116194	rs12757284	0.048957878	0.057853804	0.416793479	0.981220309	-0.482149826	0.482767787	-0.073361773	-0.002208578	0.240284376	0.25001684	0.08977096	0.093465851	0.149498519	0.070777169	0.981084248	0.998600531	Bacteria.Firmicutes.Clostridia.Clostridiales.Ruminococcaceae.Ruminiclostridium_6	ANGPTL1
105342	ENSG00000116194	rs12757284	0.100307983	0.018847888	0.988440406	0.834689642	-0.329749883	0.49450308	0.000994877	-0.015936539	0.197799536	0.20528894	0.068403957	0.076058411	0.1357334	0.019325192	0.849037627	0.996359602	Bacteria.Proteobacteria.Betaproteobacteria	ANGPTL1
105343	ENSG00000116194	rs12757284	0.737602792	0.253184394	0.070991709	0.110048785	-0.066792744	0.23549534	-0.174860955	0.174487834	0.198512175	0.204268138	0.095260871	0.107700672	0.394653007	0.141676785	0.839264054	0.802697421	Bacteria.Firmicutes.Clostridia.Clostridiales.Lachnospiraceae.Blautia	ANGPTL1
105344	ENSG00000116194	rs12757284	0.195872858	0.008695974	0.04515213	0.033759002	-0.202212206	0.423667557	-0.159815116	0.183086736	0.154734094	0.156585716	0.078241094	0.084416803	0.113245878	0.006124685	0.997117901	0.923010162	Bacteria.Firmicutes.Clostridia.Clostridiales.Lachnospiraceae.Eubacterium_hallii_group	ANGPTL1
105345	ENSG00000116194	rs12757284	0.142395746	0.038494481	0.735609082	0.881243489	-0.407846182	0.513922195	-0.031234144	0.013290622	0.274656533	0.243282775	0.09210227	0.088614964	0.229425283	0.059964357	0.999878354	0.998275086	Bacteria.Bacteroidetes.Bacteroidia.Bacteroidales.Porphyromonadaceae.Barnesiella	ANGPTL1
105346	ENSG00000116194	rs12757284	0.023874219	0.004581204	0.224402682	0.914510313	-0.322288023	0.451141884	-0.074665493	0.007219236	0.139313519	0.153611474	0.060872576	0.0669876	0.033181219	0.003530325	0.995339941	0.956135677	Bacteria.Proteobacteria.Deltaproteobacteria.Desulfovibrionales.Desulfovibrionaceae.Bilophila	ANGPTL1
105347	ENSG00000116194	rs12757284	0.841439129	0.221373786	0.038520608	0.200578557	0.044589948	0.241761837	0.151376185	-0.088783898	0.222000685	0.195800433	0.071669105	0.06866359	0.494904194	0.1272127	0.999858829	0.929555963	Bacteria.Proteobacteria.Betaproteobacteria.Neisseriales.Neisseriaceae.Eikenella	ANGPTL1
105348	ENSG00000116194	rs12757284	0.444412131	0.060766426	0.340454779	0.65524368	-0.166561421	0.380175877	0.068326452	-0.038787422	0.216467539	0.199218997	0.071149946	0.086471728	0.36621208	0.070685368	0.997329664	0.92426646	Bacteria.Firmicutes.Negativicutes.Selenomonadales.Veillonellaceae.Megasphaera	ANGPTL1
105349	ENSG00000116194	rs12757284	0.079321669	0.006103097	0.649203495	0.197766548	-0.422092773	0.710853626	-0.037785791	0.120619811	0.236785228	0.250754763	0.082684474	0.092695342	0.186955711	0.012845794	0.999985325	0.999758873	Bacteria.Firmicutes.Clostridia.Clostridiales.Ruminococcaceae.Ruminococcaceae_UCG_014	ANGPTL1
105350	ENSG00000116194	rs12757284	0.008056527	0.004637162	0.106794835	0.49525443	-0.648474864	0.640037752	0.173464677	-0.073769208	0.237202078	0.218247211	0.106067323	0.107560723	0.042406176	0.013230361	0.76634727	0.835657393	Bacteria.Firmicutes.Erysipelotrichia.Erysipelotrichales.Erysipelotrichaceae	ANGPTL1
105351	ENSG00000116194	rs12757284	0.008568429	0.003894645	0.149885589	0.296540248	-0.403568701	0.553080072	0.076506626	-0.071817474	0.148856432	0.184747402	0.052503806	0.068245533	0.024616067	0.004230576	0.999492402	0.999741582	Bacteria.Proteobacteria.Gammaproteobacteria.Enterobacteriales.Enterobacteriaceae.Escherichia_Shigella	ANGPTL1
105352	ENSG00000116194	rs12757284	0.397232804	0.084023885	0.268665664	0.686059599	-0.169547181	0.404310538	0.08236405	-0.035427857	0.198952594	0.23041632	0.073823892	0.087255882	0.344032796	0.06884088	0.81265802	0.995071635	Bacteria.Firmicutes.Erysipelotrichia.Erysipelotrichales.Erysipelotrichaceae.Clostridium_innocuum_group	ANGPTL1
105353	ENSG00000116194	rs12757284	0.007878735	0.001510079	0.195624509	0.143954411	-0.431147757	0.64180423	-0.075842398	0.110197909	0.157235436	0.193712206	0.058002443	0.074505354	0.021130604	0.002484231	0.592031653	0.970562572	Bacteria.Firmicutes.Negativicutes.Selenomonadales.Acidaminococcaceae.Phascolarctobacterium	ANGPTL1
105354	ENSG00000116194	rs12757284	0.150799944	0.017304152	0.439452162	0.868535355	-0.248565505	0.441574952	0.079210456	-0.021411581	0.170970726	0.180772002	0.101826423	0.128849891	0.163890153	0.015333221	0.999005033	0.944575137	Bacteria.Actinobacteria.Coriobacteriia.Coriobacteriales	ANGPTL1
105355	ENSG00000116194	rs12757284	0.0073535	0.003945426	0.146885001	0.23433191	-0.435652917	0.596945056	0.079705407	-0.07652027	0.15742805	0.199700524	0.054289519	0.063744441	0.02663256	0.005973444	0.997282517	0.999171204	Bacteria.Proteobacteria.Gammaproteobacteria.Enterobacteriales.Enterobacteriaceae	ANGPTL1
105356	ENSG00000116194	rs12757284	0.056590641	0.009388423	0.552390077	0.302909199	-0.412368562	0.6796843	-0.057153834	0.140284661	0.21244629	0.253879374	0.095688876	0.135090708	0.180026859	0.023956615	0.99792254	0.986607256	Bacteria.Firmicutes.Clostridia.Clostridiales.Family_XIII.Family_XIII_AD3011_group	ANGPTL1
105357	ENSG00000116194	rs12757284	0.146635856	0.042166453	0.969749574	0.917668866	-0.319667402	0.488498178	0.002757887	0.008657834	0.21759773	0.235677867	0.072444971	0.083430351	0.254539632	0.063995369	0.998896274	0.997840822	Bacteria.Proteobacteria.Deltaproteobacteria.Desulfovibrionales.Desulfovibrionaceae.Desulfovibrio	ANGPTL1
105358	ENSG00000116194	rs12757284	0.046915892	0.073700347	0.611866121	0.493216848	-0.412756393	0.381444639	-0.043795498	-0.063473387	0.203770621	0.209836254	0.085894609	0.092111402	0.157378012	0.083996906	0.99991226	0.988194298	Bacteria.Actinobacteria.Coriobacteriia.Coriobacteriales.Coriobacteriaceae.Collinsella	ANGPTL1
105359	ENSG00000116194	rs12757284	0.091353546	0.008608369	0.058373438	0.246850976	-0.246277895	0.422021176	-0.11557579	0.072424038	0.143713027	0.155761466	0.059982115	0.061977434	0.079655744	0.005214509	0.902579082	0.97562022	Bacteria.Bacteroidetes.Bacteroidia.Bacteroidales.Porphyromonadaceae	ANGPTL1
105360	ENSG00000116194	rs12757284	0.141705117	0.018036569	0.728453137	0.799315324	-0.28450107	0.479894787	-0.023585825	-0.01987875	0.191254877	0.197788017	0.06764232	0.077871346	0.14522381	0.016958362	0.771567703	0.994680072	Bacteria.Proteobacteria.Betaproteobacteria.Burkholderiales	ANGPTL1
105361	ENSG00000116194	rs12757284	0.897966456	0.265516985	0.015310209	0.0542957	-0.023422925	0.213746171	0.145024715	-0.128490368	0.181949724	0.190314323	0.058224749	0.065559176	0.493346655	0.131588662	0.916375017	0.996602117	Bacteria.Firmicutes.Clostridia.Clostridiales.Clostridiaceae_1.Clostridium_sensu_stricto_1	ANGPTL1
105362	ENSG00000116194	rs12757284	0.401242054	0.055932467	0.172895407	0.429514549	-0.156595871	0.354656855	0.107765955	-0.077812854	0.185333048	0.182212506	0.078198449	0.097879432	0.245277204	0.036180039	0.979221309	0.998719086	Bacteria.Firmicutes.Bacilli.Bacillales.Family_XI.Gemella	ANGPTL1
105363	ENSG00000116194	rs12757284	0.019825129	0.003111277	0.253136089	0.386869161	-0.335142817	0.475989593	-0.061338544	0.062083908	0.140308315	0.154983849	0.053199447	0.071265205	0.027678913	0.002140862	0.667007869	0.903004347	Bacteria.Firmicutes.Clostridia.Clostridiales.Lachnospiraceae.Lachnospiraceae_NK4A136_group	ANGPTL1
105364	ENSG00000116194	rs12757284	0.017211491	0.010570404	0.18570236	0.315120945	-0.578959364	0.683025931	-0.122179598	0.108947677	0.236808911	0.259433458	0.091345337	0.107617813	0.146800076	0.048600199	0.721132348	0.913834648	Bacteria.Firmicutes.Clostridia.Clostridiales.Ruminococcaceae.Anaerotruncus	ANGPTL1
105365	ENSG00000116194	rs12757284	0.075045477	0.006061306	0.882977696	0.402579798	-0.31552859	0.509344223	-0.009051119	-0.061638717	0.174402949	0.179515532	0.061249279	0.073158907	0.08389582	0.006571925	0.840701263	0.935568656	Bacteria.Proteobacteria.Betaproteobacteria.Burkholderiales.Alcaligenaceae	ANGPTL1
105366	ENSG00000116194	rs12757284	0.00753035	0.000634242	0.014270491	0.016405122	-0.372461143	0.538544256	-0.163891119	0.193154569	0.135016772	0.14998537	0.065084828	0.078399128	0.012708077	0.000787537	0.936901003	0.997201293	Bacteria.Firmicutes.Clostridia.Clostridiales.Lachnospiraceae.Coprococcus_1	ANGPTL1
105367	ENSG00000116194	rs12757284	0.100214805	0.087968374	0.739544163	0.948700611	-0.389532616	0.461355671	-0.030964644	-0.007403242	0.233594614	0.266329969	0.092741561	0.114623329	0.261709674	0.110344602	0.992565229	0.929813628	Bacteria.Firmicutes.Clostridia.Clostridiales.Ruminococcaceae.Ruminococcaceae_UCG_013	ANGPTL1
105368	ENSG00000116194	rs12757284	0.952401408	0.374128327	0.704519361	0.931003527	-0.044185778	0.470835928	-0.048741944	-0.008109079	0.737385056	0.526116764	0.127965112	0.093295238	0.966803277	0.574567831	0.997675757	0.949329469	Bacteria.Bacteroidetes	ANGPTL1
105369	ENSG00000116194	rs12757284	0.006430801	0.008934849	0.089195669	0.600210207	-0.597137702	0.592739281	-0.133269236	0.042119604	0.212051457	0.219890382	0.077236791	0.079972257	0.030906828	0.015891675	0.682332918	0.995780188	Bacteria.Firmicutes.Clostridia.Clostridiales.Ruminococcaceae.Ruminococcus_2	ANGPTL1
105370	ENSG00000116194	rs12757284	0.803346246	0.072011999	0.131651048	0.946722476	-0.055511326	0.420134034	0.127847235	-0.006302245	0.222011223	0.229727336	0.083732905	0.09394861	0.504412195	0.064292916	0.673491232	0.996502544	Bacteria.Firmicutes.Clostridia.Clostridiales.Family_XI	ANGPTL1
105371	ENSG00000116194	rs12757284	0.302142086	0.053056748	0.027678993	0.276949787	-0.16225566	0.366428142	0.132687622	-0.075598782	0.155998488	0.185967899	0.058908839	0.068951898	0.215032773	0.027449146	0.858670885	0.979585985	Bacteria.Firmicutes.Erysipelotrichia.Erysipelotrichales.Erysipelotrichaceae.Erysipelatoclostridium	ANGPTL1
105372	ENSG00000116194	rs12757284	0.021776786	0.016525384	0.383243709	0.710256617	-0.431073175	0.530042228	-0.048534931	0.0284388	0.183372351	0.215388738	0.055286687	0.076214338	0.072898364	0.024699889	0.822522185	0.966427489	Bacteria.Bacteroidetes.Bacteroidia.Bacteroidales.Prevotellaceae.Prevotella_9	ANGPTL1
105373	ENSG00000116194	rs12757284	0.006239173	0.000886899	0.037466918	0.029144422	-0.394984818	0.526065254	-0.121606467	0.147996849	0.13972281	0.150955878	0.057249484	0.066339503	0.012742812	0.001064324	0.839083185	0.778598099	Bacteria.Firmicutes.Clostridia.Clostridiales.Ruminococcaceae.Ruminococcaceae_UCG_002	ANGPTL1
105374	ENSG00000116194	rs12757284	0.090175287	0.00848548	0.737928857	0.713231026	-0.296016418	0.50505691	0.035584232	0.041097844	0.172094127	0.18604361	0.105895278	0.111337232	0.113443712	0.007762488	0.999672451	0.998587032	Bacteria.Firmicutes.Clostridia.Clostridiales.Ruminococcaceae.Butyricicoccus	ANGPTL1
105375	ENSG00000116194	rs12757284	0.655974505	0.144711328	0.060730362	0.116921218	-0.084179888	0.273508087	-0.132632723	0.122822611	0.188095449	0.185275089	0.069491945	0.077297286	0.429198601	0.086023097	0.800498479	0.997216401	Bacteria.Firmicutes.Clostridia.Clostridiales.Ruminococcaceae.Subdoligranulum	ANGPTL1
105376	ENSG00000116194	rs12757284	0.950044072	0.164180603	0.004989493	0.12026695	-0.010785481	0.270708948	0.143850648	-0.094880186	0.171487159	0.192396671	0.049488305	0.060267121	0.520946344	0.098659731	0.781376813	0.998607976	Bacteria.Firmicutes.Clostridia.Clostridiales.Lachnospiraceae.Tyzzerella_4	ANGPTL1
105377	ENSG00000116194	rs12757284	0.006529876	0.003586103	0.030170343	0.030328395	-1.335780416	1.543005066	0.262515577	-0.274758244	0.475285808	0.510533695	0.118442664	0.124089313	0.274592666	0.089181765	0.999330493	0.963429703	Bacteria.Proteobacteria	ANGPTL1
105378	ENSG00000116194	rs12757284	0.723634774	0.097015041	0.199387118	0.885419468	-0.083892902	0.443226029	0.123394637	-0.014872052	0.236225099	0.263227751	0.095175146	0.102800194	0.550959121	0.114272496	0.998891856	0.999590371	Bacteria.Firmicutes.Bacilli.Bacillales.Staphylococcaceae.Staphylococcus	ANGPTL1
105379	ENSG00000116194	rs12757284	0.036705883	0.023237545	0.376584057	0.619779904	-0.483794367	0.57848148	-0.080978807	0.050090641	0.226814312	0.248869568	0.090955949	0.100472811	0.115960375	0.031486621	0.814976756	0.982308703	Bacteria.Firmicutes.Clostridia.Clostridiales.Lachnospiraceae.Lachnospiraceae_ND3007_group	ANGPTL1
105380	ENSG00000116194	rs12757284	0.63771138	0.081707313	0.049462301	0.363893588	-0.085773918	0.315308376	0.16785768	-0.09118521	0.181293564	0.178314096	0.083845482	0.099722876	0.334275362	0.042138267	0.991744893	0.876505748	Bacteria.Firmicutes.Bacilli.Lactobacillales.Carnobacteriaceae	ANGPTL1
105381	ENSG00000116194	rs12757284	0.018264027	0.006256428	0.245840805	0.434688653	-0.515082553	0.580100578	-0.114829416	0.074376	0.212726744	0.205278344	0.098054066	0.094618737	0.085200944	0.01952502	0.764218706	0.877723107	Bacteria.Firmicutes.Clostridia.Clostridiales.Ruminococcaceae.Ruminiclostridium_9	ANGPTL1
105382	ENSG00000116194	rs12757284	0.163830681	0.018170494	0.43341531	0.898875293	-0.243839654	0.443277651	0.078549321	-0.016220359	0.173154342	0.182917628	0.099650142	0.127138795	0.171869656	0.016549764	0.999739884	0.911963834	Bacteria.Actinobacteria.Coriobacteriia.Coriobacteriales.Coriobacteriaceae	ANGPTL1
105383	ENSG00000116194	rs12757284	0.046738126	0.012142708	0.603237384	0.691964871	-0.397547582	0.530388509	-0.03597815	0.032125594	0.196098813	0.205561738	0.068884134	0.080726001	0.098978004	0.020603636	0.713619267	0.998431627	Bacteria.Firmicutes.Clostridia.Clostridiales.Ruminococcaceae.Ruminococcus_1	ANGPTL1
105384	ENSG00000116194	rs12757284	0.030318241	0.005483188	0.817164324	0.78054797	-0.32403674	0.500560365	0.014624595	0.022537393	0.1463357	0.174215633	0.063001038	0.08055898	0.036168496	0.003350817	0.646008442	0.99494219	Bacteria.Firmicutes.Clostridia.Clostridiales.Lachnospiraceae.Lachnospira	ANGPTL1
105385	ENSG00000116194	rs12757284	0.112878248	0.020047597	0.992630743	0.805121651	-0.3291911	0.447420344	0.000633703	-0.014439029	0.204834593	0.187665025	0.068347999	0.058284562	0.202037504	0.034262866	0.998927089	0.947109235	Bacteria.Proteobacteria.Gammaproteobacteria.Enterobacteriales.Enterobacteriaceae.Citrobacter	ANGPTL1
105386	ENSG00000116194	rs12757284	0.105837965	0.021908397	0.175129706	0.075564022	-1.807660751	1.789804651	0.247224575	-0.23295947	1.102237418	0.76214815	0.180340994	0.128998985	0.997454612	0.727982475	0.997650199	0.999159905	Bacteria.Firmicutes.Clostridia.Clostridiales	ANGPTL1
105387	ENSG00000116194	rs12757284	0.091853948	0.010535436	0.367669532	0.057065427	-0.270965747	0.422878285	-0.049433175	0.138632936	0.158368906	0.160545579	0.054491828	0.071562561	0.092904776	0.009206915	0.687179414	0.705361154	Bacteria.Firmicutes.Clostridia.Clostridiales.Lachnospiraceae.Roseburia	ANGPTL1
105388	ENSG00000116194	rs12757284	0.041872031	0.005837195	0.274561362	0.864436912	-0.29828054	0.452344933	-0.070260319	0.013675581	0.143693713	0.158670133	0.063761909	0.079784655	0.044307446	0.003966574	0.997604342	0.996621608	Bacteria.Proteobacteria.Deltaproteobacteria	ANGPTL1
105389	ENSG00000116194	rs12757284	0.00549102	0.005402659	0.104120194	0.318498707	-0.488774879	0.579191202	0.160091258	-0.107428595	0.170143951	0.201212999	0.097126011	0.106866335	0.029672899	0.007697057	0.981698993	0.976249604	Bacteria.Firmicutes.Bacilli.Lactobacillales.Streptococcaceae	ANGPTL1
105390	ENSG00000116194	rs12757284	0.018182618	0.004461937	0.509249889	0.953468648	-0.347082466	0.465903753	-0.039460741	-0.004161086	0.143238531	0.158138395	0.059458542	0.071036031	0.025596278	0.003610423	0.99935717	0.972449394	Bacteria.Firmicutes.Erysipelotrichia.Erysipelotrichales.Erysipelotrichaceae.Erysipelotrichaceae_UCG_003	ANGPTL1
105391	ENSG00000116194	rs12757284	0.676754443	0.07397488	0.041726742	0.438186214	-0.075506088	0.322024675	0.173035475	-0.076193475	0.180298307	0.177321577	0.083297046	0.097676281	0.338492493	0.041091204	0.945687051	0.854627345	Bacteria.Firmicutes.Bacilli.Lactobacillales.Carnobacteriaceae.Granulicatella	ANGPTL1
105392	ENSG00000116194	rs12757284	0.003736595	0.005117701	0.066399891	0.478296819	-0.530336538	0.584473452	-0.130528804	0.064637892	0.176302857	0.201697959	0.069910339	0.090635357	0.021117504	0.008268642	0.3867213	0.933536237	Bacteria.Firmicutes.Clostridia.Clostridiales.Christensenellaceae.Christensenellaceae_R_7_group	ANGPTL1
105393	ENSG00000116194	rs12757284	0.030398619	0.00244918	0.309629014	0.121965644	-0.312704721	0.489734731	0.061433291	-0.097174822	0.141289176	0.155346467	0.059993172	0.062012466	0.03597306	0.002118035	0.855403202	0.715991002	Bacteria.Fusobacteria.Fusobacteriia.Fusobacteriales.Fusobacteriaceae.Fusobacterium	ANGPTL1
105394	ENSG00000116194	rs12757284	0.006623967	0.001271612	0.1201005	0.121662597	-0.492120102	0.677892436	-0.104993726	0.13442899	0.175425023	0.201203413	0.066660656	0.085715375	0.038906631	0.003554583	0.996596763	0.999791394	Bacteria.Firmicutes.Clostridia.Clostridiales.Ruminococcaceae.Ruminococcaceae_UCG_005	ANGPTL1
105395	ENSG00000116194	rs12757284	0.373851721	0.119086364	0.716521387	0.502911921	-0.535507967	0.755225618	0.039301317	-0.059689295	0.598033495	0.478155989	0.107764268	0.088603629	0.823430257	0.35050287	0.999973618	0.989705988	Bacteria.Bacteroidetes.Bacteroidia.Bacteroidales.Bacteroidaceae.Bacteroides	ANGPTL1
105396	ENSG00000116194	rs12757284	0.007417809	0.005495247	0.145825732	0.334662925	-0.470366312	0.577224233	0.145248379	-0.104639827	0.170167693	0.200952634	0.098669033	0.107656178	0.033046965	0.007579748	0.976314705	0.980405449	Bacteria.Firmicutes.Bacilli.Lactobacillales.Streptococcaceae.Streptococcus	ANGPTL1
105397	ENSG00000116194	rs12757284	0.016621106	0.002378564	0.544784229	0.732015875	-0.346959854	0.506653006	-0.031712965	-0.022957161	0.141121364	0.160212177	0.052091635	0.066751284	0.024078028	0.002034239	0.801396876	0.862164464	Bacteria.Firmicutes.Negativicutes.Selenomonadales.Veillonellaceae.Dialister	ANGPTL1
105398	ENSG00000116194	rs12757284	0.008259837	0.000748343	0.238687428	0.084526894	-0.402829637	0.635768658	-0.065831602	0.124965426	0.147845232	0.179662091	0.055357925	0.071335919	0.021513263	0.001140086	0.85265015	0.889313815	Bacteria.Firmicutes.Negativicutes.Selenomonadales.Acidaminococcaceae	ANGPTL1
105399	ENSG00000116194	rs12757284	0.026219669	0.010713429	0.511995722	0.980451631	-0.393148136	0.480973444	-0.039888535	0.00156737	0.172821567	0.183040147	0.060496088	0.063721535	0.055424363	0.012412382	0.959597159	0.99789802	Bacteria.Verrucomicrobia	ANGPTL1
105400	ENSG00000116194	rs12757284	0.023878931	0.010484284	0.852186914	0.67262245	-0.330731271	0.437126129	-0.009864829	-0.029101231	0.142968219	0.165839393	0.052732806	0.068558466	0.032996877	0.007256838	0.922225994	0.893643805	Bacteria.Proteobacteria.Betaproteobacteria.Burkholderiales.Alcaligenaceae.Parasutterella	ANGPTL1
105401	ENSG00000116194	rs12757284	0.005558771	0.00705683	0.153971089	0.496412653	-0.478286205	0.480480258	0.137009568	0.087889542	0.16674688	0.172690187	0.094982547	0.128495306	0.018047799	0.007084837	0.669277652	0.952156213	Bacteria.Actinobacteria	ANGPTL1
105402	ENSG00000116194	rs12757284	0.005902363	0.00430638	0.118147061	0.528428616	-0.522714731	0.554032027	-0.117339344	0.049907343	0.183610338	0.18725989	0.074098319	0.078741738	0.029059078	0.008797096	0.597741233	0.934686745	Bacteria.Bacteroidetes.Bacteroidia.Bacteroidales.Porphyromonadaceae.Odoribacter	ANGPTL1
105403	ENSG00000116194	rs12757284	0.011987877	0.000851534	0.958198315	0.05869637	-0.359931364	0.526516691	0.003609229	0.156484906	0.139233919	0.150526949	0.068594129	0.081320305	0.018309934	0.001001601	0.797688104	0.85612738	Bacteria.Firmicutes.Clostridia.Clostridiales.Lachnospiraceae.Dorea	ANGPTL1
105404	ENSG00000116194	rs12757284	0.0239161	0.009767568	0.448089472	0.926132392	-0.408830924	0.49262331	-0.045783143	0.005903385	0.176777671	0.185029055	0.059986293	0.063427936	0.052192982	0.011863119	0.979476281	0.998439902	Bacteria.Verrucomicrobia.Verrucomicrobiae.Verrucomicrobiales.Verrucomicrobiaceae.Akkermansia	ANGPTL1
105405	ENSG00000116194	rs12757284	0.023082247	0.004142636	0.898304847	0.84360609	-0.33241969	0.465788167	-0.006057358	-0.011402755	0.142842959	0.156715512	0.04721112	0.057568435	0.030463713	0.00327998	0.814221261	0.996202961	Bacteria.Proteobacteria.Betaproteobacteria.Burkholderiales.Alcaligenaceae.Sutterella	ANGPTL1
105406	ENSG00000116194	rs12757284	0.012976806	0.000138515	0.320079201	0.012474083	-0.450145033	0.799864933	0.063037056	-0.195137284	0.176198181	0.197452117	0.062913847	0.075931689	0.039191077	0.000516539	0.647035132	0.742295451	Bacteria.Firmicutes.Clostridia.Clostridiales.Lachnospiraceae.Lachnoclostridium	ANGPTL1
105407	ENSG00000116194	rs12757284	0.480650027	0.083917692	0.443486344	0.909410742	-0.174316232	0.482771404	0.062182547	0.01087369	0.245744131	0.275034619	0.08064928	0.095194524	0.463165136	0.100468484	0.997594253	0.968948848	Bacteria.Firmicutes.Erysipelotrichia.Erysipelotrichales.Erysipelotrichaceae.Faecalitalea	ANGPTL1
105408	ENSG00000116194	rs12757284	0.062443698	0.013829615	0.638317164	0.762916714	-0.295703601	0.446185896	0.022880806	-0.018790234	0.155984412	0.176340254	0.048448761	0.062029955	0.065123443	0.010090719	0.955858825	0.969939639	Bacteria.Firmicutes.Clostridia.Clostridiales.Lachnospiraceae.Tyzzerella	ANGPTL1
105409	ENSG00000116194	rs12757284	0.040396205	0.005499016	0.25563703	0.953748266	-0.299624482	0.453810018	-0.072835502	0.004592871	0.143258861	0.158001137	0.063507734	0.078881819	0.043135632	0.003560561	0.998525812	0.998516628	Bacteria.Proteobacteria.Deltaproteobacteria.Desulfovibrionales.Desulfovibrionaceae	ANGPTL1
105410	ENSG00000116194	rs12757284	0.022700903	0.004708871	0.85750733	0.711342446	-0.329008234	0.457549191	-0.014863413	-0.038832044	0.140966357	0.156308513	0.082454272	0.104478013	0.030080524	0.003892571	0.999670759	0.996530704	Bacteria.Firmicutes.Clostridia.Clostridiales.Ruminococcaceae.Flavonifractor	ANGPTL1
105411	ENSG00000116194	rs12757284	0.098060417	0.00989727	0.010905614	0.127832972	-0.233511014	0.400042869	-0.152347045	0.096824745	0.139122659	0.150535047	0.058125929	0.062775674	0.068711306	0.005878952	0.753897718	0.806124286	Bacteria.Bacteroidetes.Bacteroidia.Bacteroidales.Rikenellaceae	ANGPTL1
105412	ENSG00000116194	rs12757284	0.591112529	0.083674647	0.015279643	0.077156861	-0.089372599	0.29656209	0.174870101	-0.135158314	0.165536168	0.16881552	0.070185154	0.075259049	0.33333232	0.045633902	0.70250075	0.779843196	Bacteria.Proteobacteria.Gammaproteobacteria.Pseudomonadales.Pseudomonadaceae.Pseudomonas	ANGPTL1
105413	ENSG00000116194	rs12757284	0.123013918	0.011374592	0.187681289	0.742830929	-0.23876395	0.41908585	0.115534501	-0.038285272	0.152803817	0.160874619	0.086771361	0.11618906	0.093386128	0.007321301	0.88760533	0.997132292	Bacteria.Firmicutes.Bacilli.Bacillales	ANGPTL1
105414	ENSG00000116194	rs12757284	0.070375803	0.015145653	0.115920987	0.054185953	-2.211166003	1.97170505	0.30747143	-0.256144252	1.20190139	0.790266345	0.192965015	0.130630297	0.999435429	0.848077673	0.999968393	0.999515331	Bacteria.Firmicutes	ANGPTL1
105415	ENSG00000116194	rs12757284	0.027431445	0.002156728	0.313477248	0.12456543	-0.317689479	0.498222045	0.061057625	-0.097250499	0.14080998	0.15592648	0.060106213	0.062500557	0.032940777	0.001955241	0.854533562	0.711731125	Bacteria.Fusobacteria.Fusobacteriia.Fusobacteriales	ANGPTL1
105416	ENSG00000116194	rs12757284	0.123345143	0.029971176	0.754846429	0.655069505	-0.391879017	0.559438287	-0.02736943	0.041629319	0.251019986	0.252092827	0.087281373	0.092757197	0.243790699	0.05276148	0.961249848	0.997513341	Bacteria.Firmicutes.Clostridia.Clostridiales.Lachnospiraceae.Eubacterium_xylanophilum_group	ANGPTL1
105417	ENSG00000116194	rs12757284	0.43350291	0.146594532	0.769559373	0.880909678	-0.245201576	0.430867927	-0.032693798	0.015528385	0.311129984	0.29326147	0.111136151	0.103242774	0.577912403	0.218433643	0.932281732	0.931229655	Bacteria.Firmicutes.Negativicutes.Selenomonadales	ANGPTL1
105418	ENSG00000116194	rs12757284	0.313531956	0.050294771	0.902053954	0.446255868	-0.362192016	0.681149688	0.011174475	-0.071853542	0.3565889	0.341514385	0.090446003	0.093763534	0.650340056	0.138463084	0.998803525	0.997226571	Bacteria.Firmicutes.Clostridia.Clostridiales.Lachnospiraceae.Eubacterium_rectale_group	ANGPTL1
105419	ENSG00000116194	rs12757284	0.005684345	0.018092187	0.102262037	0.55655622	-0.553810339	0.54186811	0.156988288	-0.061879795	0.193616101	0.223442735	0.094720768	0.104699873	0.046127933	0.030176268	0.933709887	0.933837527	Bacteria.Firmicutes.Bacilli	ANGPTL1
105420	ENSG00000116194	rs12757284	0.096070105	0.00972229	0.011112138	0.128138335	-0.234819239	0.401004137	-0.152461722	0.096912886	0.139053615	0.150518705	0.058327531	0.062884064	0.068222671	0.005913619	0.753062303	0.791648849	Bacteria.Bacteroidetes.Bacteroidia.Bacteroidales.Rikenellaceae.Alistipes	ANGPTL1
105421	ENSG00000116194	rs12757284	0.025765428	0.018299141	0.944951303	0.521115832	-0.327399509	0.416660407	-0.004516399	-0.065540291	0.143464495	0.172133087	0.065157141	0.101592921	0.037070666	0.009897645	0.911908089	0.98064907	Bacteria.Actinobacteria.Actinobacteria.Bifidobacteriales.Bifidobacteriaceae.Bifidobacterium	ANGPTL1
105422	ENSG00000116194	rs12757284	0.244957661	0.039758896	0.032634768	0.044691366	-0.178370826	0.336866653	0.152192287	-0.158338507	0.152025089	0.160533765	0.069709317	0.077346401	0.130213257	0.015858021	0.952395074	0.84881642	Bacteria.Proteobacteria.Gammaproteobacteria.Pseudomonadales	ANGPTL1
105423	ENSG00000116194	rs12757284	0.004478846	0.001391891	0.021685028	0.131867313	-0.416375142	0.546280294	0.171260808	-0.121175882	0.141391024	0.163566359	0.072798983	0.079408775	0.014013298	0.001473079	0.977260763	0.885862733	Bacteria.Firmicutes.Negativicutes.Selenomonadales.Veillonellaceae.Veillonella	ANGPTL1
105424	ENSG00000116194	rs12757284	0.111273728	0.033919247	0.566253623	0.513817571	-0.272113787	0.402582994	0.042088139	-0.058564994	0.168548635	0.185794028	0.073003535	0.089207393	0.106526073	0.0143227	0.597200432	0.948686156	Bacteria.Firmicutes.Clostridia.Clostridiales.Peptostreptococcaceae.Intestinibacter	ANGPTL1
105425	ENSG00000116194	rs12757284	0.955209963	0.375367544	0.701755525	0.932875467	-0.041561832	0.469494205	-0.04920798	-0.007887109	0.737139072	0.525988771	0.127930641	0.093278415	0.966789155	0.576065844	0.997187614	0.946889281	Bacteria.Bacteroidetes.Bacteroidia.Bacteroidales	ANGPTL1
105426	ENSG00000116194	rs12757284	0.062678188	0.005644421	0.127735244	0.030657158	-1.538762455	1.735808221	0.232757705	-0.261016286	0.812446651	0.606316816	0.150867503	0.11812503	0.951205166	0.388185234	0.999826541	0.999832315	Bacteria.Firmicutes.Clostridia.Clostridiales.Lachnospiraceae	ANGPTL1
105427	ENSG00000116194	rs12757284	0.003767769	0.00517138	0.066943205	0.483292618	-0.529246553	0.583209611	-0.130100018	0.063857137	0.176109265	0.201519413	0.069823524	0.090569956	0.020906834	0.008095821	0.386503025	0.938667558	Bacteria.Firmicutes.Clostridia.Clostridiales.Christensenellaceae	ANGPTL1
105428	ENSG00000116194	rs12757284	0.09155793	0.001774374	0.919600349	0.112311148	-0.328625531	0.700133598	-0.010199849	0.212674508	0.191889828	0.214756771	0.100659617	0.132121119	0.169489113	0.005434943	0.998820086	0.961415255	Bacteria.Firmicutes.Clostridia.Clostridiales.Family_XIII	ANGPTL1
105429	ENSG00000116194	rs12757284	0.017965614	0.001931544	0.375496273	0.216645364	-0.349175128	0.504459844	-0.047538089	0.09164599	0.143819417	0.156082983	0.053272829	0.073456482	0.024133485	0.002038135	0.968802863	0.934630006	Bacteria.Bacteroidetes.Bacteroidia.Bacteroidales.Prevotellaceae	ANGPTL1
105430	ENSG00000116194	rs12757284	0.058182619	0.011655196	0.558755996	0.734782126	-0.293947171	0.445373481	0.048585404	-0.033751099	0.152435279	0.171575016	0.082667481	0.099201497	0.065281525	0.006774203	0.648522424	0.88092708	Bacteria.Firmicutes.Clostridia.Clostridiales.Peptostreptococcaceae	ANGPTL1
105431	ENSG00000116194	rs12757284	0.018252883	0.043100424	0.280348327	0.813881107	-0.487010614	0.505377129	-0.085158461	0.023687407	0.201113024	0.244958194	0.078227208	0.100209004	0.105776507	0.064826882	0.998832683	0.995738724	Bacteria.Firmicutes.Clostridia.Clostridiales.Ruminococcaceae.Eubacterium_coprostanoligenes_group	ANGPTL1
105432	ENSG00000116194	rs12757284	0.0070969	0.002039117	0.229822989	0.308197559	-0.407082099	0.496261924	0.102604759	0.124237537	0.146418492	0.154408177	0.084643298	0.120963838	0.013960819	0.002036636	0.663026578	0.911511341	Bacteria.Actinobacteria.Actinobacteria	ANGPTL1
105433	ENSG00000116194	rs12757284	0.769650313	0.449970122	0.866903061	0.927189407	-0.208765091	0.414498763	-0.023547767	0.010334177	0.709944473	0.545354047	0.139950665	0.112650457	0.920709245	0.652433206	0.999135888	0.99931625	Bacteria.Firmicutes.Clostridia.Clostridiales.Ruminococcaceae	ANGPTL1
105434	ENSG00000116194	rs12757284	0.284038577	0.027452712	0.013342461	0.011773144	-0.162582788	0.347174734	-0.172076919	0.189721816	0.150509745	0.153900738	0.067638086	0.07319611	0.152775361	0.015812207	0.999694213	0.63312373	Bacteria.Firmicutes.Clostridia.Clostridiales.Lachnospiraceaencultured	ANGPTL1
105435	ENSG00000116194	rs12757284	0.014619656	0.003663701	0.327597824	0.724458681	-0.361808151	0.478343008	0.067369263	-0.025076917	0.144219132	0.158658188	0.06829859	0.070831782	0.021125677	0.003453425	0.905635856	0.992379592	Bacteria.Proteobacteria.Gammaproteobacteria.Pasteurellales.Pasteurellaceae	ANGPTL1
105436	ENSG00000116194	rs12757284	0.024370576	0.018527643	0.867469084	0.524656383	-0.32936813	0.414916266	-0.011089931	-0.06543104	0.142894305	0.171762597	0.066194622	0.102293943	0.034698636	0.010846979	0.958613924	0.993717266	Bacteria.Actinobacteria.Actinobacteria.Bifidobacteriales.Bifidobacteriaceae	ANGPTL1
105437	ENSG00000116194	rs12757284	0.037447977	0.006966465	0.14414289	0.476810503	-0.292443012	0.420768001	-0.113993035	-0.088944257	0.137661191	0.150974558	0.077108095	0.124295899	0.039787341	0.004276056	0.999276643	0.988728768	Bacteria.Firmicutes.Clostridia.Clostridiales.Ruminococcaceae.Ruminiclostridium_5	ANGPTL1
105438	ENSG00000116194	rs12757284	0.018987168	0.002398816	0.353290847	0.273778952	-0.431768634	0.591576676	-0.06542598	0.085281884	0.17946392	0.187235456	0.069980434	0.077266862	0.042898643	0.004198936	0.870799518	0.932902242	Bacteria.Firmicutes.Clostridia.Clostridiales.Ruminococcaceae.Ruminococcaceae_UCG_003	ANGPTL1
105439	ENSG00000116194	rs12757284	0.005619216	0.014342494	0.083761669	0.24639108	-0.61799838	0.691371743	0.122861541	-0.093605162	0.215745919	0.274772003	0.069958059	0.080024602	0.071294838	0.033157968	0.996566686	0.997858307	Bacteria.Proteobacteria.Gammaproteobacteria	ANGPTL1
105440	ENSG00000116194	rs12757284	0.270042023	0.204374695	0.982617324	0.645873526	-0.324504349	0.370576381	-0.001381103	0.031278747	0.291702325	0.289047075	0.063145728	0.06775422	0.429061282	0.23268445	0.994155572	0.916746507	Bacteria.Firmicutes.Clostridia.Clostridiales.Ruminococcaceae.Faecalibacterium	ANGPTL1
105441	ENSG00000116194	rs12757284	0.066508736	0.007444724	0.165292557	0.04982557	-0.275937325	0.425078431	-0.099485634	0.173468927	0.147850915	0.153857254	0.070895076	0.086790596	0.06662638	0.006401529	0.920183094	0.750071951	Bacteria.Firmicutes.Clostridia.Clostridiales.Lachnospiraceae.Fusicatenibacter	ANGPTL1
105442	ENSG00000116194	rs12757284	0.014866184	0.003032883	0.363299633	0.730280769	-0.365930823	0.483546786	-0.067052972	0.029561667	0.146241329	0.156998057	0.073239831	0.085379166	0.026432217	0.002752426	0.998043854	0.98261409	Bacteria.Firmicutes.Clostridia.Clostridiales.Ruminococcaceaencultured	ANGPTL1
105443	ENSG00000116194	rs12757284	0.637628215	0.203586085	0.029761774	0.742579482	0.113069637	0.331283078	0.185834513	-0.034172383	0.238927182	0.257942802	0.083629442	0.10360206	0.523735425	0.170576177	0.997947728	0.9977362	Bacteria.Actinobacteria.Actinobacteria.Micrococcales	ANGPTL1
105444	ENSG00000116194	rs12757284	0.032355579	0.007767796	0.287399515	0.354359572	-0.547446039	0.651827361	0.086564869	-0.078239289	0.250331443	0.237264832	0.080702725	0.083872973	0.135833033	0.019815546	0.9994853	0.999502343	Bacteria.Firmicutes.Clostridia.Clostridiales.Lachnospiraceae.Ruminococcus_gnavus_group	ANGPTL1
105445	ENSG00000116194	rs12757284	0.01642441	0.003013325	0.169619148	0.730374927	-0.343050132	0.471761319	-0.078212814	0.022808335	0.139266038	0.153061641	0.056314834	0.065898345	0.021603774	0.00275877	0.998277807	0.999325446	Bacteria.Bacteroidetes.Bacteroidia.Bacteroidales.Porphyromonadaceae.Parabacteroides	ANGPTL1
105446	ENSG00000116194	rs12757284	0.007777686	0.004501642	0.10324311	0.4883935	-0.652855279	0.642998265	0.175072673	-0.074866595	0.237679373	0.218479175	0.105940229	0.107438728	0.04205906	0.013052904	0.778495902	0.832671297	Bacteria.Firmicutes.Erysipelotrichia.Erysipelotrichales	ANGPTL1
105447	ENSG00000116194	rs12757284	0.015951068	0.003818676	0.375333905	0.797359792	-0.355303858	0.474393265	0.060439334	-0.018138702	0.143571957	0.158101727	0.067707243	0.07035393	0.023409142	0.003541367	0.915215198	0.995634428	Bacteria.Proteobacteria.Gammaproteobacteria.Pasteurellales.Pasteurellaceae.Haemophilus	ANGPTL1
105448	ENSG00000116194	rs12757284	0.914357763	0.242302175	0.013234901	0.067372378	-0.019539184	0.222875144	0.147522332	-0.120749365	0.180980686	0.188877812	0.05791554	0.064909576	0.482489767	0.107518819	0.866412591	0.99999132	Bacteria.Firmicutes.Clostridia.Clostridiales.Clostridiaceae_1	ANGPTL1
105449	ENSG00000116194	rs12757284	0.359487888	0.014074938	0.387966893	0.562852517	-0.188593703	0.560219605	-0.074787099	-0.056452272	0.204355583	0.222004735	0.086046925	0.097064925	0.327537745	0.02825756	0.99759175	0.986746924	Bacteria.Firmicutes.Clostridia.Clostridiales.Lachnospiraceae.Lachnospiraceae_UCG_008	ANGPTL1
105450	ENSG00000116194	rs12757284	0.015696377	0.008286454	0.222561372	0.610148159	-0.529705944	0.572889177	-0.102127787	0.050610955	0.213501207	0.21035152	0.082927494	0.098783509	0.103902854	0.025011279	0.948905015	0.966332496	Bacteria.Firmicutes.Clostridia.Clostridiales.Ruminococcaceae.Ruminococcaceae_NK4A214_group	ANGPTL1
105451	ENSG00000116194	rs12757284	0.033186119	0.008300415	0.471352271	0.361785113	-0.431301848	0.62572998	0.055184748	-0.077579449	0.198197045	0.229805814	0.076168313	0.084468884	0.101797831	0.015798314	0.8098824	0.888026012	Bacteria.Firmicutes.Negativicutes.Selenomonadales.Veillonellaceae	ANGPTL1
105452	ENSG00000116194	rs12757284	0.004780241	0.006236232	0.088446994	0.322455344	-0.523740432	0.592588098	0.1636758	-0.104147422	0.179245877	0.209610841	0.094631798	0.104459428	0.031002432	0.010334217	0.967792983	0.964873007	Bacteria.Firmicutes.Bacilli.Lactobacillales	ANGPTL1
105453	ENSG00000116194	rs12757284	0.035331667	0.001271667	0.485590253	0.1163405	-0.404238146	0.638642861	-0.045087753	0.110445181	0.188071302	0.189554633	0.064287411	0.069395222	0.075249961	0.003926902	0.68045269	0.780921284	Bacteria.Firmicutes.Clostridia.Clostridiales.Lachnospiraceae.Lachnospiraceae_UCG_010	ANGPTL1
105454	ENSG00000116194	rs12757284	0.132570844	0.02694011	0.690288714	0.304366111	-0.293595541	0.401841417	-0.032910946	0.083755478	0.192754988	0.177518566	0.082227064	0.080899861	0.164619441	0.027034096	0.609435141	0.927273021	Bacteria.Firmicutes.Clostridia.Clostridiales.Lachnospiraceae.Anaerostipes	ANGPTL1
105455	ENSG00000116194	rs12757284	0.015132294	0.003660465	0.316776328	0.35498221	-0.417664812	0.579573586	-0.071896619	0.089290762	0.167378462	0.192215127	0.071264266	0.095844976	0.038159617	0.004734337	0.772834399	0.981481548	Bacteria.Firmicutes.Clostridia.Clostridiales.Lachnospiraceae.Eubacterium_eligens_group	ANGPTL1
105456	ENSG00000116198	rs7542369	0.874218725	0.802965088	0.513004433	0.770106188	0.096934716	0.207327979	-0.066403378	0.041634791	0.609930204	0.827546204	0.100951244	0.141875954	0.997454612	0.880155919	0.997650199	0.999159905	Bacteria.Firmicutes.Clostridia.Clostridiales	CEP104
105457	ENSG00000116198	rs7542369	0.144788121	0.003925309	0.710138989	0.177141016	-0.342438192	0.613565972	-0.029074178	0.094451079	0.232013597	0.205138724	0.077883964	0.069224379	0.204658892	0.00946957	0.854662128	0.872555238	Bacteria.Bacteroidetes.Bacteroidia.Bacteroidales.Prevotellaceae.Prevotella_9	CEP104
105458	ENSG00000116198	rs7542369	0.410683307	0.296531394	0.322226055	0.024416689	-0.170365927	0.200119517	0.078897315	-0.175241787	0.205748423	0.190162782	0.079095904	0.07605312	0.335952316	0.174380579	0.805217623	0.747156763	Bacteria.Firmicutes.Clostridia.Clostridiales.Ruminococcaceae.Ruminococcus_2	CEP104
105459	ENSG00000116198	rs7542369	0.057793512	0.004773107	0.918565368	0.545465122	-0.297588786	0.458972786	-0.007458865	-0.043400179	0.154077779	0.15705134	0.072670756	0.071410208	0.058764762	0.003636916	0.995339941	0.95533137	Bacteria.Proteobacteria.Deltaproteobacteria.Desulfovibrionales.Desulfovibrionaceae.Bilophila	CEP104
105460	ENSG00000116198	rs7542369	0.087610305	0.002590989	0.272046603	0.667781661	-0.259624737	0.479152455	0.062815364	0.021953778	0.149702438	0.152911937	0.056704695	0.050918436	0.07089831	0.002286141	0.692125816	0.993577312	Bacteria.Proteobacteria.Betaproteobacteria.Burkholderiales.Alcaligenaceae.Sutterella	CEP104
105461	ENSG00000116198	rs7542369	0.112124377	0.141610888	0.865297486	0.353550212	-0.291199056	0.305936628	0.011844694	0.069441717	0.180807471	0.205615382	0.069548961	0.074316014	0.126340019	0.073949507	0.797320115	0.994680072	Bacteria.Proteobacteria.Betaproteobacteria.Burkholderiales	CEP104
105462	ENSG00000116198	rs7542369	0.177833354	0.177068959	0.891221366	0.611270592	-0.271527547	0.34343123	0.010364214	-0.045497985	0.199328586	0.251662585	0.075488192	0.089084264	0.272101243	0.114406013	0.999985325	0.999758873	Bacteria.Firmicutes.Clostridia.Clostridiales.Ruminococcaceae.Ruminococcaceae_UCG_014	CEP104
105463	ENSG00000116198	rs7542369	0.756686521	0.2782242	0.155857297	0.231083871	-0.067552966	0.254003726	0.135719667	-0.113586092	0.217111291	0.232291838	0.094526132	0.093958914	0.574706367	0.193177547	0.99991226	0.982046009	Bacteria.Actinobacteria.Coriobacteriia.Coriobacteriales.Coriobacteriaceae.Collinsella	CEP104
105464	ENSG00000116198	rs7542369	0.591260178	0.425807788	0.264669466	0.151750422	-0.115401518	0.190836892	0.089036647	-0.118402371	0.213832277	0.238123045	0.079134207	0.081633227	0.414789726	0.201312997	0.999858829	0.929555963	Bacteria.Proteobacteria.Betaproteobacteria.Neisseriales.Neisseriaceae.Eikenella	CEP104
105465	ENSG00000116198	rs7542369	0.36208694	0.078086477	0.678367447	0.788135985	-0.216720778	0.408687814	0.037566851	-0.022645713	0.236116006	0.228297513	0.090181979	0.083921845	0.355260975	0.094012301	0.999878354	0.998275086	Bacteria.Bacteroidetes.Bacteroidia.Bacteroidales.Porphyromonadaceae.Barnesiella	CEP104
105466	ENSG00000116198	rs7542369	0.516683044	0.328582491	0.399792616	0.445361044	-0.147359671	0.289342818	0.086817895	-0.082366282	0.226002514	0.293936351	0.102432618	0.107269708	0.479376113	0.236263149	0.998891856	0.999590371	Bacteria.Firmicutes.Bacilli.Bacillales.Staphylococcaceae.Staphylococcus	CEP104
105467	ENSG00000116198	rs7542369	0.24223672	0.03402107	0.327735179	0.798398631	-0.208353582	0.440619531	-0.058495024	0.017244092	0.176546565	0.203468087	0.059318903	0.067236522	0.218778954	0.027927529	0.997282517	0.999171204	Bacteria.Proteobacteria.Gammaproteobacteria.Enterobacteriales.Enterobacteriaceae	CEP104
105468	ENSG00000116198	rs7542369	0.137021959	0.011984794	0.404835825	0.663696898	-0.24534391	0.422497222	-0.062646923	0.039146648	0.162957495	0.163430363	0.074715145	0.089619416	0.091485285	0.007738676	0.997117901	0.950206352	Bacteria.Firmicutes.Clostridia.Clostridiales.Lachnospiraceae.Eubacterium_hallii_group	CEP104
105469	ENSG00000116198	rs7542369	0.240695981	0.042412955	0.950947295	0.510628459	-0.288849757	0.421168121	0.005313762	-0.049199544	0.243945832	0.203445195	0.086045611	0.074375471	0.199388576	0.033105742	0.964376561	0.99789802	Bacteria.Verrucomicrobia	CEP104
105470	ENSG00000116198	rs7542369	0.585610419	0.299320927	0.567808315	0.511364435	-0.156429948	0.295228498	0.063757941	-0.075087973	0.285487716	0.282177865	0.111036141	0.113709826	0.63092179	0.3279647	0.834099379	0.930965375	Bacteria.Firmicutes.Clostridia.Clostridiales.Ruminococcaceae.Anaerotruncus	CEP104
105471	ENSG00000116198	rs7542369	0.324690441	0.034527892	0.886184764	0.627246975	-0.258102355	0.521613724	0.013354961	0.044398296	0.260083259	0.2415735	0.092938713	0.090994671	0.318771154	0.049954804	0.997329664	0.92426646	Bacteria.Firmicutes.Negativicutes.Selenomonadales.Veillonellaceae.Megasphaera	CEP104
105472	ENSG00000116198	rs7542369	0.187615062	0.035218088	0.917390297	0.504190884	-0.324546929	0.434758845	-0.008930788	-0.049695299	0.243711581	0.202141292	0.085769378	0.073990598	0.166772682	0.029733756	0.997974355	0.998439902	Bacteria.Verrucomicrobia.Verrucomicrobiae.Verrucomicrobiales.Verrucomicrobiaceae.Akkermansia	CEP104
105473	ENSG00000116198	rs7542369	0.153711043	0.02538162	0.668611306	0.842961265	-0.254252461	0.434010941	0.031432725	-0.017067993	0.17614866	0.189666951	0.073097813	0.085811623	0.180474147	0.024756077	0.591654303	0.989510352	Bacteria.Firmicutes.Clostridia.Clostridiales.Christensenellaceae	CEP104
105474	ENSG00000116198	rs7542369	0.323687258	0.205470433	0.796544606	0.47546777	-0.239298645	0.312191511	0.025038399	-0.065687867	0.240632028	0.244104505	0.09671754	0.091515931	0.306727692	0.125765965	0.887124492	0.975586767	Bacteria.Firmicutes.Erysipelotrichia.Erysipelotrichales.Erysipelotrichaceae.Clostridium_innocuum_group	CEP104
105475	ENSG00000116198	rs7542369	0.244702985	0.0237847	0.445681907	0.958879076	-0.211527676	0.439273915	0.087297675	-0.007880244	0.180186304	0.189756343	0.113772669	0.152247341	0.213923987	0.018981166	0.999005033	0.949522544	Bacteria.Actinobacteria.Coriobacteriia.Coriobacteriales	CEP104
105476	ENSG00000116198	rs7542369	0.05041045	0.01836378	0.373315223	0.944267275	-0.306896335	0.407478901	0.061845058	0.005065936	0.153951177	0.168437467	0.068988071	0.072186721	0.054779951	0.009494325	0.966132568	0.977908079	Bacteria.Bacteroidetes.Bacteroidia.Bacteroidales.Porphyromonadaceae	CEP104
105477	ENSG00000116198	rs7542369	0.173040124	0.194570166	0.925547388	0.301589713	-0.26754796	0.282949653	-0.006921765	0.080613874	0.194207768	0.215876159	0.073783672	0.077415869	0.189802488	0.099725289	0.843687068	0.95584061	Bacteria.Proteobacteria.Betaproteobacteria	CEP104
105478	ENSG00000116198	rs7542369	0.071995941	0.089310458	0.61956765	0.853234308	-0.331314559	0.393165928	0.037558408	0.016570207	0.181150778	0.227944694	0.075289661	0.089216289	0.116694362	0.061244552	0.932427523	0.997216401	Bacteria.Firmicutes.Clostridia.Clostridiales.Ruminococcaceae.Subdoligranulum	CEP104
105479	ENSG00000116198	rs7542369	0.220193954	0.016776176	0.287902331	0.828586947	-0.210688154	0.440870908	-0.061268906	0.013170397	0.170193582	0.1795854	0.057179932	0.060584752	0.179929624	0.012194789	0.999492402	0.999741582	Bacteria.Proteobacteria.Gammaproteobacteria.Enterobacteriales.Enterobacteriaceae.Escherichia_Shigella	CEP104
105480	ENSG00000116198	rs7542369	0.523046427	0.55763356	0.182884923	0.106616887	0.298877697	-0.279024563	-0.113712102	0.139176674	0.465446575	0.473401353	0.084463219	0.085057374	0.959441266	0.639510124	0.997675757	0.924386311	Bacteria.Bacteroidetes	CEP104
105481	ENSG00000116198	rs7542369	0.083170441	0.050244323	0.762381582	0.519026365	-0.300739633	0.370496852	0.020123202	0.042900737	0.170907618	0.185717484	0.066275981	0.066166534	0.089508007	0.031854177	0.81120762	0.935568656	Bacteria.Proteobacteria.Betaproteobacteria.Burkholderiales.Alcaligenaceae	CEP104
105482	ENSG00000116198	rs7542369	0.248499838	0.031768599	0.418438941	0.337411711	-0.213674538	0.379614611	0.05794627	-0.065383525	0.183499043	0.172973902	0.071159686	0.06765477	0.16335072	0.022429488	0.703701305	0.975394521	Bacteria.Firmicutes.Negativicutes.Selenomonadales.Acidaminococcaceae.Phascolarctobacterium	CEP104
105483	ENSG00000116198	rs7542369	0.424700803	0.072335832	0.847477111	0.752473637	-0.242117248	0.502712573	0.01948218	0.030092779	0.30138472	0.27520139	0.100887873	0.095014855	0.397631416	0.088416088	0.998896274	0.995666379	Bacteria.Proteobacteria.Deltaproteobacteria.Desulfovibrionales.Desulfovibrionaceae.Desulfovibrio	CEP104
105484	ENSG00000116198	rs7542369	0.729965523	0.260981763	0.203138593	0.284537387	-0.078179216	0.265260477	0.111130901	-0.096230669	0.225520433	0.233926755	0.086441754	0.089177932	0.536270791	0.183154568	0.981084248	0.998600531	Bacteria.Firmicutes.Clostridia.Clostridiales.Ruminococcaceae.Ruminiclostridium_6	CEP104
105485	ENSG00000116198	rs7542369	0.197121644	0.047754874	0.970472213	0.924282844	-0.297285811	0.466099806	0.003937797	-0.011051382	0.228128959	0.231005863	0.10597189	0.115830645	0.229915086	0.061842686	0.964726143	0.884406402	Bacteria.Firmicutes.Erysipelotrichia.Erysipelotrichales.Erysipelotrichaceae	CEP104
105486	ENSG00000116198	rs7542369	0.04016299	0.001477372	0.89756885	0.274839018	-0.322004462	0.605379948	0.009550354	0.083259643	0.153773823	0.182324143	0.073897731	0.075603049	0.043413668	0.001242034	0.664140995	0.906477977	Bacteria.Firmicutes.Clostridia.Clostridiales.Lachnospiraceae.Lachnospira	CEP104
105487	ENSG00000116198	rs7542369	0.113797707	0.140570012	0.870431514	0.672986826	-0.315819037	0.364184888	0.014399928	0.050735557	0.197025425	0.244112421	0.08793538	0.119667529	0.209119447	0.109171653	0.970737021	0.933837527	Bacteria.Firmicutes.Bacilli	CEP104
105488	ENSG00000116198	rs7542369	0.023881135	0.005554863	0.206384256	0.188416817	-0.46064386	0.670502475	-0.080477454	0.090868442	0.199129965	0.233739562	0.063054333	0.068361391	0.068801116	0.009835964	0.86527713	0.998607976	Bacteria.Firmicutes.Clostridia.Clostridiales.Lachnospiraceae.Tyzzerella_4	CEP104
105489	ENSG00000116198	rs7542369	0.1249427	0.019466473	0.753044643	0.514916123	-0.342703907	0.569404748	-0.03100582	0.065427097	0.220472118	0.237655573	0.09813187	0.099921368	0.221953058	0.037416996	0.892646413	0.882423848	Bacteria.Firmicutes.Clostridia.Clostridiales.Ruminococcaceae.Ruminiclostridium_9	CEP104
105490	ENSG00000116198	rs7542369	0.185945917	0.018734493	0.649418766	0.931208641	-0.247413683	0.471256708	0.036990235	0.006687381	0.185078126	0.195443345	0.080996966	0.077168539	0.163078506	0.017902148	0.913586626	0.998819627	Bacteria.Firmicutes.Clostridia.Clostridiales.Ruminococcaceae.Ruminococcaceae_UCG_003	CEP104
105491	ENSG00000116198	rs7542369	0.062764373	0.00748442	0.256445527	0.853250293	-0.291669435	0.446799199	-0.064763952	0.011004799	0.154049573	0.16183297	0.056566947	0.059257893	0.056794398	0.004755	0.687786151	0.869056696	Bacteria.Firmicutes.Negativicutes.Selenomonadales.Veillonellaceae.Dialister	CEP104
105492	ENSG00000116198	rs7542369	0.019049486	0.011157412	0.152256796	0.385999937	-0.454136744	0.592044015	0.119846683	-0.105029271	0.188863792	0.22663268	0.082732846	0.120339818	0.054162879	0.016589957	0.878984333	0.917276963	Bacteria.Firmicutes.Clostridia.Clostridiales.Lachnospiraceae.Blautia	CEP104
105493	ENSG00000116198	rs7542369	0.634815216	0.193598647	0.097936776	0.174942696	-0.091801372	0.276522742	0.129147688	-0.108345007	0.19237213	0.210507567	0.076915494	0.078998848	0.438455099	0.133782527	0.534178676	0.959078693	Bacteria.Firmicutes.Clostridia.Clostridiales.Ruminococcaceae.Ruminococcus_1	CEP104
105494	ENSG00000116198	rs7542369	0.523595874	0.558316067	0.183150048	0.106831994	0.298449056	-0.278529534	-0.113638654	0.13908993	0.465396157	0.473383522	0.084460498	0.085057618	0.958972252	0.641723341	0.997187614	0.921529413	Bacteria.Bacteroidetes.Bacteroidia.Bacteroidales	CEP104
105495	ENSG00000116198	rs7542369	0.07607213	0.009947119	0.970755169	0.653096709	-0.294129373	0.434935072	-0.002429838	-0.029250571	0.163160948	0.163780868	0.066023484	0.064778232	0.067260512	0.006966656	0.924128106	0.889781086	Bacteria.Proteobacteria.Betaproteobacteria.Burkholderiales.Alcaligenaceae.Parasutterella	CEP104
105496	ENSG00000116198	rs7542369	0.924336603	0.671631222	0.734140469	0.933889174	-0.06482432	0.374119466	-0.037537212	0.012308691	0.679914417	0.878544703	0.110052701	0.147808584	0.999435429	0.989125616	0.999968393	0.999515331	Bacteria.Firmicutes	CEP104
105497	ENSG00000116198	rs7542369	0.063900604	0.006086972	0.493499175	0.909360385	-0.290337205	0.463712629	-0.054552508	0.009674885	0.154024558	0.163520492	0.0792175	0.084652228	0.057556232	0.004110121	0.997604342	0.996621608	Bacteria.Proteobacteria.Deltaproteobacteria	CEP104
105498	ENSG00000116198	rs7542369	0.061106491	0.031547849	0.544200484	0.771391088	-0.352337965	0.486108378	-0.035914649	0.020705485	0.184881335	0.221201429	0.058907557	0.070964912	0.11186986	0.030251256	0.99714486	0.996602117	Bacteria.Firmicutes.Clostridia.Clostridiales.Clostridiaceae_1.Clostridium_sensu_stricto_1	CEP104
105499	ENSG00000116198	rs7542369	0.064775279	0.00698149	0.854242163	0.752169406	-0.289955322	0.443845657	-0.011086851	0.01881296	0.154340807	0.159299753	0.060110729	0.059324542	0.060058752	0.003975431	0.834763575	0.9272906	Bacteria.Firmicutes.Clostridia.Clostridiales.Lachnospiraceae.Lachnospiraceae_NK4A136_group	CEP104
105500	ENSG00000116198	rs7542369	0.281852698	0.027613131	0.385550199	0.919707058	-0.197452985	0.432671302	0.097202265	-0.015126128	0.181955013	0.192007047	0.111265843	0.149474839	0.235907659	0.022351408	0.999739884	0.911963834	Bacteria.Actinobacteria.Coriobacteriia.Coriobacteriales.Coriobacteriaceae	CEP104
105501	ENSG00000116198	rs7542369	0.153789833	0.024909055	0.671561515	0.860872921	-0.254296273	0.436560899	0.031144555	-0.01511049	0.176213284	0.190139005	0.073120246	0.085874887	0.181178004	0.02491537	0.592010788	0.986140724	Bacteria.Firmicutes.Clostridia.Clostridiales.Christensenellaceae.Christensenellaceae_R_7_group	CEP104
105502	ENSG00000116198	rs7542369	0.448518303	0.380384951	0.641594771	0.54201314	-0.193701707	0.282013685	0.052677825	-0.080697452	0.254034124	0.319310193	0.112642251	0.131642765	0.491341072	0.263816271	0.99032513	0.895807458	Bacteria.Firmicutes.Clostridia.Clostridiales.Ruminococcaceae.Ruminococcaceae_UCG_013	CEP104
105503	ENSG00000116198	rs7542369	0.867741915	0.52279007	0.107983442	0.101975364	-0.036774953	0.152197	0.159193254	-0.188886796	0.219962927	0.236871992	0.097677295	0.113869883	0.582954159	0.23406922	0.763505393	0.942166966	Bacteria.Firmicutes.Clostridia.Clostridiales.Lachnospiraceae.Lachnospiraceae_ND3007_group	CEP104
105504	ENSG00000116198	rs7542369	0.703869973	0.397067699	0.411482367	0.37780594	-0.103223782	0.240922855	0.085472085	-0.093581072	0.270375172	0.282607897	0.103400763	0.105382078	0.578116962	0.253981395	0.998832683	0.959538879	Bacteria.Firmicutes.Clostridia.Clostridiales.Ruminococcaceae.Eubacterium_coprostanoligenes_group	CEP104
105505	ENSG00000116198	rs7542369	0.060528721	0.006268095	0.798948886	0.782619937	-0.298149988	0.460312785	-0.018144357	0.019737151	0.156087883	0.162928134	0.070944736	0.071240074	0.057877076	0.004638166	0.92697622	0.970927548	Bacteria.Firmicutes.Clostridia.Clostridiales.Ruminococcaceae.Ruminococcaceae_UCG_002	CEP104
105506	ENSG00000116198	rs7542369	0.061093347	0.004275246	0.912508485	0.622808795	-0.293923121	0.478577798	-0.00783292	-0.037868637	0.154221424	0.161617926	0.071012379	0.076621233	0.050928868	0.003086596	0.999052585	0.892571169	Bacteria.Bacteroidetes.Bacteroidia.Bacteroidales.Rikenellaceae	CEP104
105507	ENSG00000116198	rs7542369	0.41784801	0.301240027	0.61372722	0.319897456	-0.197830173	0.258013712	0.05725108	-0.116167422	0.242631347	0.247597485	0.11287552	0.115896497	0.444185966	0.202248498	0.99792254	0.986607256	Bacteria.Firmicutes.Clostridia.Clostridiales.Family_XIII.Family_XIII_AD3011_group	CEP104
105508	ENSG00000116198	rs7542369	0.11808171	0.024751808	0.26151427	0.445975199	-0.24945058	0.405598319	0.100612615	-0.084337193	0.157496377	0.176453724	0.088827917	0.109985565	0.090773289	0.013163087	0.88760533	0.997132292	Bacteria.Firmicutes.Bacilli.Bacillales	CEP104
105509	ENSG00000116198	rs7542369	0.065212211	0.00604295	0.925200502	0.77564808	-0.292868591	0.464858119	0.006825984	-0.02221016	0.156152376	0.163773722	0.072424237	0.077608235	0.055468892	0.005019296	0.95764994	0.992379592	Bacteria.Proteobacteria.Gammaproteobacteria.Pasteurellales.Pasteurellaceae	CEP104
105510	ENSG00000116198	rs7542369	0.149446586	0.147667496	0.625722542	0.382642675	-0.251778881	0.319215995	-0.042877467	0.103857722	0.172597794	0.2178545	0.087489507	0.11815526	0.198056481	0.07632349	0.988415778	0.976249604	Bacteria.Firmicutes.Bacilli.Lactobacillales.Streptococcaceae	CEP104
105511	ENSG00000116198	rs7542369	0.809134348	0.285123754	0.754341481	0.646126408	-0.129184743	0.773418513	-0.031592183	-0.063876802	0.532658069	0.717615577	0.100533652	0.138472559	0.954184916	0.677695332	0.999826541	0.999832315	Bacteria.Firmicutes.Clostridia.Clostridiales.Lachnospiraceae	CEP104
105512	ENSG00000116198	rs7542369	0.135553222	0.419231564	0.803436729	0.370190084	-0.313456031	0.220660023	-0.020512433	-0.09164346	0.207405247	0.271441261	0.08207571	0.101558187	0.193623317	0.201646872	0.838801589	0.996502544	Bacteria.Firmicutes.Clostridia.Clostridiales.Family_XI	CEP104
105513	ENSG00000116198	rs7542369	0.265215906	0.052815391	0.35891063	0.605491874	-0.203572766	0.39307501	0.072944433	-0.045964855	0.181140926	0.199282861	0.078945311	0.088556516	0.191303364	0.034636879	0.979221309	0.998719086	Bacteria.Firmicutes.Bacilli.Bacillales.Family_XI.Gemella	CEP104
105514	ENSG00000116198	rs7542369	0.491703009	0.051493434	0.164130005	0.351856412	-0.131234946	0.361503122	-0.102416859	0.061823193	0.189778204	0.182218715	0.072780244	0.065928822	0.322630664	0.035247088	0.582333132	0.940799143	Bacteria.Firmicutes.Clostridia.Clostridiales.Lachnospiraceae.Lachnoclostridium	CEP104
105515	ENSG00000116198	rs7542369	0.051339792	0.005518669	0.441313752	0.722543451	-0.30057407	0.444338759	-0.053180556	-0.024949626	0.151404116	0.154772169	0.068644795	0.069964556	0.049835394	0.003917321	0.880636957	0.924096525	Bacteria.Fusobacteria.Fusobacteriia.Fusobacteriales.Fusobacteriaceae.Fusobacterium	CEP104
105516	ENSG00000116198	rs7542369	0.523185555	0.745383997	0.166135968	0.156453981	0.27698491	-0.144480314	-0.112403824	0.116743337	0.43149753	0.443033068	0.080262978	0.081428606	0.885771114	0.686658459	0.999973618	0.989705988	Bacteria.Bacteroidetes.Bacteroidia.Bacteroidales.Bacteroidaceae.Bacteroides	CEP104
105517	ENSG00000116198	rs7542369	0.029076056	0.04349939	0.153591014	0.279655898	-0.666603734	0.852600932	0.111556405	-0.113482467	0.298673188	0.414072706	0.077264496	0.104094507	0.273314228	0.127553688	0.998803525	0.997226571	Bacteria.Firmicutes.Clostridia.Clostridiales.Lachnospiraceae.Eubacterium_rectale_group	CEP104
105518	ENSG00000116198	rs7542369	0.06061316	0.005632068	0.575287452	0.992125175	-0.294037416	0.467856241	-0.043462795	0.000826821	0.153986762	0.16337722	0.077181488	0.083451317	0.055120952	0.003620266	0.998525812	0.998572885	Bacteria.Proteobacteria.Deltaproteobacteria.Desulfovibrionales.Desulfovibrionaceae	CEP104
105519	ENSG00000116198	rs7542369	0.390467576	0.007887886	0.10048345	0.714419076	-0.145707671	0.48946288	0.168305581	0.043609153	0.168536684	0.178530156	0.101010846	0.118655264	0.261521011	0.007312078	0.999672451	0.998587032	Bacteria.Firmicutes.Clostridia.Clostridiales.Ruminococcaceae.Butyricicoccus	CEP104
105520	ENSG00000116198	rs7542369	0.094152264	0.022744192	0.414968541	0.182405056	-0.267714795	0.382338737	0.06222726	-0.112154652	0.15759703	0.163870654	0.075846947	0.083213797	0.073687809	0.010387222	0.990263512	0.935449612	Bacteria.Proteobacteria.Gammaproteobacteria.Pseudomonadales	CEP104
105521	ENSG00000116198	rs7542369	0.126587526	0.144043501	0.760807934	0.391888549	-0.265916351	0.318640753	-0.027018701	0.101134311	0.171831209	0.21548327	0.088382275	0.117333155	0.17221583	0.074000257	0.976314705	0.980405449	Bacteria.Firmicutes.Bacilli.Lactobacillales.Streptococcaceae.Streptococcus	CEP104
105522	ENSG00000116198	rs7542369	0.235360249	0.032628567	0.932699398	0.596146388	-0.295994726	0.555056399	-0.00831864	0.059785516	0.247123721	0.25422559	0.098123984	0.112258244	0.34092459	0.055983306	0.997947728	0.9977362	Bacteria.Actinobacteria.Actinobacteria.Micrococcales	CEP104
105523	ENSG00000116198	rs7542369	0.039458191	0.00515952	0.623981906	0.454056033	-0.346651414	0.459191946	0.030734315	0.046285813	0.164937189	0.158622264	0.062396857	0.061453148	0.055032861	0.005334436	0.762414757	0.830493421	Bacteria.Firmicutes.Clostridia.Clostridiales.Lachnospiraceae.Roseburia	CEP104
105524	ENSG00000116198	rs7542369	0.254814444	0.016201035	0.004721783	0.020062937	-0.173347115	0.37476065	-0.264335416	0.217973256	0.150883175	0.151808039	0.090332391	0.091438	0.177168193	0.009295761	0.901723544	0.740424326	Bacteria.Firmicutes.Negativicutes.Selenomonadales.Veillonellaceae.Veillonella	CEP104
105525	ENSG00000116198	rs7542369	0.113774785	0.022837795	0.704447543	0.08506842	-0.251389272	0.375797697	-0.029298152	0.166081111	0.156820423	0.161182571	0.076898539	0.09497545	0.077759013	0.012477331	0.766471875	0.870789981	Bacteria.Firmicutes.Clostridia.Clostridiales.Lachnospiraceae.Dorea	CEP104
105526	ENSG00000116198	rs7542369	0.076545741	0.036130398	0.906185097	0.556125519	-0.302620966	0.386760729	-0.008903216	-0.047481085	0.16814877	0.180746624	0.075251838	0.080249599	0.100160579	0.025084286	0.972464921	0.907101516	Bacteria.Proteobacteria.Gammaproteobacteria.Pseudomonadales.Pseudomonadaceae.Pseudomonas	CEP104
105527	ENSG00000116198	rs7542369	0.598715287	0.435292668	0.881898785	0.937373834	-0.230652764	0.413277312	-0.016162676	0.010073491	0.436145551	0.526453187	0.108366828	0.127713524	0.816098831	0.541188972	0.999330493	0.997562661	Bacteria.Proteobacteria	CEP104
105528	ENSG00000116198	rs7542369	0.026882948	0.001012988	0.26696165	0.039808084	-0.356810916	0.552048683	-0.075654764	0.140181155	0.157564478	0.160364279	0.067566932	0.066820445	0.031502199	0.001254951	0.968802863	0.866582032	Bacteria.Bacteroidetes.Bacteroidia.Bacteroidales.Prevotellaceae	CEP104
105529	ENSG00000116198	rs7542369	0.285391121	0.333314121	0.744710028	0.25151786	-0.252190082	0.232666263	0.02861586	-0.103932669	0.23412537	0.238701276	0.087507223	0.089831584	0.377558293	0.227909678	0.997594253	0.968019235	Bacteria.Firmicutes.Erysipelotrichia.Erysipelotrichales.Erysipelotrichaceae.Faecalitalea	CEP104
105530	ENSG00000116198	rs7542369	0.092135282	0.006377873	0.4510435	0.26683653	-0.266301524	0.454535614	0.07071859	-0.107529812	0.15578058	0.161240716	0.093265866	0.096009036	0.070128612	0.003997661	0.999276643	0.988728768	Bacteria.Firmicutes.Clostridia.Clostridiales.Ruminococcaceae.Ruminiclostridium_5	CEP104
105531	ENSG00000116198	rs7542369	0.164007002	0.021830908	0.862201042	0.702144124	-0.316405046	0.506334634	0.016716385	-0.036172613	0.224779582	0.215479596	0.095926638	0.094170374	0.224977773	0.036604306	0.99759175	0.986746924	Bacteria.Firmicutes.Clostridia.Clostridiales.Lachnospiraceae.Lachnospiraceae_UCG_008	CEP104
105532	ENSG00000116198	rs7542369	0.874700233	0.583526201	0.408873384	0.128223538	0.075441172	-0.273823161	-0.079334966	0.160626475	0.47652886	0.496961365	0.095440102	0.104249727	0.927760701	0.699915985	0.999135888	0.954809854	Bacteria.Firmicutes.Clostridia.Clostridiales.Ruminococcaceae	CEP104
105533	ENSG00000116198	rs7542369	0.07068041	0.005403842	0.30747929	0.436084059	-0.282782955	0.454755193	0.081995824	-0.074787035	0.153880344	0.157987787	0.079715802	0.095432618	0.057810266	0.004075353	0.975966367	0.997201293	Bacteria.Firmicutes.Clostridia.Clostridiales.Lachnospiraceae.Coprococcus_1	CEP104
105534	ENSG00000116198	rs7542369	0.159671403	0.01902233	0.635489059	0.788449979	-0.250631297	0.428870387	0.034900678	-0.01934804	0.176194493	0.178313963	0.073281349	0.071810211	0.145080588	0.013176991	0.955938631	0.979585985	Bacteria.Firmicutes.Erysipelotrichia.Erysipelotrichales.Erysipelotrichaceae.Erysipelatoclostridium	CEP104
105535	ENSG00000116198	rs7542369	0.239696227	0.027157046	0.175774	0.163519412	-0.198590995	0.371463792	0.098028456	-0.0965409	0.167358421	0.164340379	0.071616377	0.068503802	0.171015869	0.016480955	0.816359007	0.91286743	Bacteria.Firmicutes.Negativicutes.Selenomonadales.Acidaminococcaceae	CEP104
105536	ENSG00000116198	rs7542369	0.383662625	0.098098351	0.468189116	0.530487161	-0.185488662	0.361761766	0.069528815	-0.056321479	0.211479493	0.215557553	0.095282815	0.089308467	0.29411697	0.072961256	0.746481866	0.934686745	Bacteria.Bacteroidetes.Bacteroidia.Bacteroidales.Porphyromonadaceae.Odoribacter	CEP104
105537	ENSG00000116198	rs7542369	0.052409122	0.005122868	0.4237624	0.760186261	-0.299291931	0.448507439	-0.055047777	-0.021411894	0.151468135	0.15479611	0.068383498	0.069854131	0.04961306	0.003785243	0.871838555	0.929293563	Bacteria.Fusobacteria.Fusobacteriia.Fusobacteriales	CEP104
105538	ENSG00000116198	rs7542369	0.182016814	0.04019342	0.67039376	0.840649445	-0.249200532	0.423329908	0.036426248	-0.021181116	0.184729396	0.202193838	0.085198143	0.104924955	0.158961526	0.025635663	0.991744893	0.894488633	Bacteria.Firmicutes.Bacilli.Lactobacillales.Carnobacteriaceae	CEP104
105539	ENSG00000116198	rs7542369	0.758844324	0.28963513	0.422947571	0.509649648	-0.090469579	0.293913711	0.079805748	-0.05966503	0.293452091	0.275294589	0.098964319	0.089987107	0.494007602	0.184203643	0.981446852	0.928768243	Bacteria.Proteobacteria.Gammaproteobacteria.Enterobacteriales.Enterobacteriaceae.Citrobacter	CEP104
105540	ENSG00000116198	rs7542369	0.10055233	0.882669213	0.004579917	0.064877465	0.509226315	-0.045177056	-0.353518178	0.235344304	0.305682178	0.304905149	0.120367056	0.125320885	0.334840667	0.557268563	0.627580849	0.737604549	Bacteria.Firmicutes.Negativicutes.Selenomonadales	CEP104
105541	ENSG00000116198	rs7542369	0.063913596	0.02982628	0.443158316	0.128908135	-0.285054858	0.363714603	0.060849014	-0.120014783	0.151229855	0.163746164	0.078862701	0.078034143	0.058945693	0.015351709	0.99935717	0.949725174	Bacteria.Firmicutes.Erysipelotrichia.Erysipelotrichales.Erysipelotrichaceae.Erysipelotrichaceae_UCG_003	CEP104
105542	ENSG00000116198	rs7542369	0.046598886	0.003618339	0.665184646	0.632917121	-0.314335543	0.474958693	-0.039628094	-0.041860105	0.154951308	0.157310608	0.091151676	0.087228687	0.047786588	0.003139951	0.999670759	0.996530704	Bacteria.Firmicutes.Clostridia.Clostridiales.Ruminococcaceae.Flavonifractor	CEP104
105543	ENSG00000116198	rs7542369	0.17338864	0.083473422	0.969891894	0.774194642	-0.292881552	0.398851768	-0.003340626	-0.024888594	0.212771852	0.226891808	0.08816753	0.086391796	0.22921751	0.060899667	0.996596763	0.999791394	Bacteria.Firmicutes.Clostridia.Clostridiales.Ruminococcaceae.Ruminococcaceae_UCG_005	CEP104
105544	ENSG00000116198	rs7542369	0.290810065	0.010455406	0.379924076	0.803311672	-0.194352217	0.494399494	0.056188144	0.015751897	0.182488021	0.187494243	0.063557185	0.062986605	0.243389698	0.017389457	0.637140048	0.932319533	Bacteria.Firmicutes.Clostridia.Clostridiales.Lachnospiraceae.Lachnospiraceae_UCG_010	CEP104
105545	ENSG00000116198	rs7542369	0.153373229	0.202493567	0.972183095	0.321701684	-0.285795029	0.284206555	0.003752896	-0.118658765	0.197836528	0.22074694	0.107210515	0.118827617	0.215787365	0.124400449	0.998820086	0.961415255	Bacteria.Firmicutes.Clostridia.Clostridiales.Family_XIII	CEP104
105546	ENSG00000116198	rs7542369	0.348823184	0.573436921	0.845143967	0.350048291	-0.232410893	0.174659869	0.01927367	-0.099054637	0.246279132	0.308662366	0.09828508	0.105234352	0.406007372	0.318919949	0.967352475	0.997513341	Bacteria.Firmicutes.Clostridia.Clostridiales.Lachnospiraceae.Eubacterium_xylanophilum_group	CEP104
105547	ENSG00000116198	rs7542369	0.082237671	0.016417407	0.825873901	0.236319702	-0.285327383	0.401633581	-0.022848879	0.148348935	0.161645907	0.163037727	0.103442146	0.124112091	0.067635504	0.009843026	0.822239037	0.905227021	Bacteria.Actinobacteria.Actinobacteria	CEP104
105548	ENSG00000116198	rs7542369	0.040350068	0.008168938	0.499608954	0.536013366	-0.346627458	0.444604555	0.057531594	0.055241862	0.165692831	0.162933472	0.08474187	0.088790509	0.048791079	0.006857444	0.92078388	0.932151327	Bacteria.Firmicutes.Clostridia.Clostridiales.Lachnospiraceae.Fusicatenibacter	CEP104
105549	ENSG00000116198	rs7542369	0.09652072	0.06950635	0.908108226	0.299873475	-0.307384445	0.350423321	0.012759323	0.147007301	0.182276681	0.189870168	0.110112057	0.140670899	0.103937189	0.036756959	0.896095686	0.928595127	Bacteria.Actinobacteria	CEP104
105550	ENSG00000116198	rs7542369	0.731368963	0.198070526	0.035023995	0.333290921	0.077149188	0.270936293	-0.14822804	0.075442316	0.223760114	0.208355332	0.068842944	0.077395435	0.571463342	0.149786179	0.9994853	0.999502343	Bacteria.Firmicutes.Clostridia.Clostridiales.Lachnospiraceae.Ruminococcus_gnavus_group	CEP104
105551	ENSG00000116198	rs7542369	0.613410478	0.292122997	0.015107504	0.197442814	0.108364606	0.232015628	-0.224836736	0.135154304	0.213459229	0.218451005	0.090079878	0.10378903	0.466721571	0.157598094	0.46545162	0.857593755	Bacteria.Firmicutes.Negativicutes.Selenomonadales.Veillonellaceae	CEP104
105552	ENSG00000116198	rs7542369	0.103178147	0.009635291	0.459391325	0.952978816	-0.260268589	0.423763541	0.049421948	-0.003924251	0.15746381	0.15886122	0.066402641	0.066294202	0.070042464	0.006686824	0.998277807	0.999325446	Bacteria.Bacteroidetes.Bacteroidia.Bacteroidales.Porphyromonadaceae.Parabacteroides	CEP104
105553	ENSG00000116198	rs7542369	0.237299425	0.055837275	0.273201225	0.151590283	-0.204826828	0.338215415	0.069847566	-0.084298009	0.171725145	0.173696012	0.063206227	0.058096673	0.144225399	0.028100193	0.955858825	0.932392372	Bacteria.Firmicutes.Clostridia.Clostridiales.Lachnospiraceae.Tyzzerella	CEP104
105554	ENSG00000116198	rs7542369	0.107390165	0.039515408	0.831504719	0.469055293	-0.269568479	0.380368381	-0.015894031	0.058503678	0.165116774	0.181034021	0.074400002	0.080330836	0.085301975	0.020705843	0.999694213	0.90259585	Bacteria.Firmicutes.Clostridia.Clostridiales.Lachnospiraceaencultured	CEP104
105555	ENSG00000116198	rs7542369	0.06240512	0.005490072	0.763973217	0.629661796	-0.302324166	0.475431223	-0.027409863	0.049294805	0.159452662	0.165495437	0.090902712	0.10174428	0.066168316	0.003980951	0.902588408	0.993111591	Bacteria.Actinobacteria.Actinobacteria.Bifidobacteriales.Bifidobacteriaceae.Bifidobacterium	CEP104
105556	ENSG00000116198	rs7542369	0.020434959	0.005119649	0.136905126	0.34429203	-0.398667992	0.507606644	-0.122632091	0.07017673	0.167757153	0.175179891	0.081427621	0.073664042	0.035434197	0.003453936	0.36266435	0.907226844	Bacteria.Firmicutes.Clostridia.Clostridiales.Peptostreptococcaceae.Intestinibacter	CEP104
105557	ENSG00000116198	rs7542369	0.018060617	0.001837313	0.050048576	0.090774535	-0.379250551	0.511161994	-0.173879473	0.137222074	0.156341686	0.157348892	0.08708334	0.079928153	0.030966794	0.001685171	0.361903704	0.730537956	Bacteria.Firmicutes.Clostridia.Clostridiales.Peptostreptococcaceae	CEP104
105558	ENSG00000116198	rs7542369	0.066300686	0.005499617	0.991290978	0.751484505	-0.290600531	0.467518907	0.000797122	-0.02478993	0.155585314	0.162776314	0.072747201	0.077949312	0.058221793	0.004663591	0.945442541	0.993727148	Bacteria.Proteobacteria.Gammaproteobacteria.Pasteurellales.Pasteurellaceae.Haemophilus	CEP104
105559	ENSG00000116198	rs7542369	0.412901603	0.468009692	0.935370229	0.288956302	-0.275483025	0.21742929	-0.005836802	0.073201337	0.334287153	0.297846123	0.07170102	0.068466826	0.518489617	0.376499552	0.993775351	0.870964126	Bacteria.Firmicutes.Clostridia.Clostridiales.Ruminococcaceae.Faecalibacterium	CEP104
105560	ENSG00000116198	rs7542369	0.058564701	0.006682624	0.621048278	0.825320214	-0.335854578	0.468001326	-0.044948597	-0.018333373	0.174439557	0.167017554	0.09048716	0.082731929	0.065395277	0.005086327	0.998043854	0.98261409	Bacteria.Firmicutes.Clostridia.Clostridiales.Ruminococcaceaencultured	CEP104
105561	ENSG00000116198	rs7542369	0.157806789	0.071440689	0.856693959	0.987216909	-0.321254395	0.451307331	-0.016864354	0.001631606	0.224818449	0.24626414	0.09301754	0.101444859	0.304173652	0.09241363	0.949374291	0.969077043	Bacteria.Firmicutes.Clostridia.Clostridiales.Ruminococcaceae.Ruminococcaceae_NK4A214_group	CEP104
105562	ENSG00000116198	rs7542369	0.362981122	0.076165165	0.204797792	0.392432909	-0.166414787	0.361901727	0.10914768	-0.072581591	0.181648199	0.200821172	0.085215056	0.084304529	0.253288963	0.04181604	0.745746901	0.981481548	Bacteria.Firmicutes.Clostridia.Clostridiales.Lachnospiraceae.Eubacterium_eligens_group	CEP104
105563	ENSG00000116198	rs7542369	0.200213978	0.048476747	0.978014597	0.92907065	-0.295695869	0.465032344	0.002926975	-0.010338304	0.228497407	0.231244601	0.105803019	0.115692859	0.233145569	0.063264116	0.97563632	0.887116284	Bacteria.Firmicutes.Erysipelotrichia.Erysipelotrichales	CEP104
105564	ENSG00000116198	rs7542369	0.064064058	0.005482284	0.801720346	0.642496377	-0.299881352	0.473765066	-0.022946829	0.048343619	0.159188221	0.164886389	0.091004495	0.103655131	0.065388281	0.004314029	0.957457667	0.998755611	Bacteria.Actinobacteria.Actinobacteria.Bifidobacteriales.Bifidobacteriaceae	CEP104
105565	ENSG00000116198	rs7542369	0.132608183	0.029119163	0.936011075	0.974561485	-0.284158399	0.453562688	0.006661891	0.00332044	0.186577504	0.203276156	0.082658076	0.103728542	0.127335778	0.020960725	0.981272159	0.893059527	Bacteria.Firmicutes.Bacilli.Lactobacillales.Carnobacteriaceae.Granulicatella	CEP104
105566	ENSG00000116198	rs7542369	0.060902703	0.004253331	0.916124011	0.620582382	-0.294044099	0.478663299	-0.007542299	-0.038209902	0.154168025	0.161548636	0.071337016	0.076818585	0.051235972	0.003133003	0.999305472	0.877983283	Bacteria.Bacteroidetes.Bacteroidia.Bacteroidales.Rikenellaceae.Alistipes	CEP104
105567	ENSG00000116198	rs7542369	0.183821066	0.210043251	0.559521494	0.327114511	-0.239782083	0.289115406	-0.050283487	0.116673192	0.178491895	0.228375021	0.085724017	0.118163645	0.230744196	0.109629759	0.978575925	0.964873007	Bacteria.Firmicutes.Bacilli.Lactobacillales	CEP104
105568	ENSG00000116198	rs7542369	0.046974484	0.02325119	0.424732296	0.665100893	-0.36658605	0.501873952	-0.046703977	0.030155753	0.181026764	0.215934336	0.058140537	0.069345104	0.089879978	0.020727926	0.975699737	0.99999132	Bacteria.Firmicutes.Clostridia.Clostridiales.Clostridiaceae_1	CEP104
105569	ENSG00000116198	rs7542369	0.447142523	0.097184207	0.616742699	0.89185763	-0.192561001	0.494898577	-0.037350633	-0.011765931	0.251770664	0.294067562	0.074272253	0.086205079	0.502753507	0.102025787	0.996566686	0.997858307	Bacteria.Proteobacteria.Gammaproteobacteria	CEP104
105570	ENSG00000116198	rs7542369	0.075031002	0.032007962	0.552436916	0.94100693	-0.375513039	0.461730072	0.045945528	0.007008758	0.20754774	0.210695219	0.076932645	0.094341843	0.11668373	0.030505964	0.563064201	0.974591286	Bacteria.Firmicutes.Clostridia.Clostridiales.Lachnospiraceae.Anaerostipes	CEP104
105571	ENSG00000116213	rs6697769	0.007248179	0.001271076	0.078085906	0.081207668	-0.53091354	0.542024848	-0.120776682	0.10031233	0.191487275	0.160870393	0.067467052	0.056633774	0.014264657	0.001354588	0.570427337	0.985377765	Bacteria.Proteobacteria.Betaproteobacteria.Burkholderiales.Alcaligenaceae.Sutterella	WRAP73
105572	ENSG00000116213	rs6697769	0.12629356	0.11849689	0.716959286	0.38774953	-0.448432784	0.370947024	0.040235524	-0.07887577	0.289542041	0.234475388	0.11050443	0.090709383	0.217422517	0.12115223	0.999878354	0.976750668	Bacteria.Bacteroidetes.Bacteroidia.Bacteroidales.Porphyromonadaceae.Barnesiella	WRAP73
105573	ENSG00000116213	rs6697769	0.127309762	0.021833651	0.360563256	0.845819265	-0.376157543	0.503910034	0.077621157	-0.014844385	0.243538302	0.214452407	0.084298133	0.076034061	0.186865998	0.028571409	0.824134206	0.995071635	Bacteria.Firmicutes.Erysipelotrichia.Erysipelotrichales.Erysipelotrichaceae.Clostridium_innocuum_group	WRAP73
105574	ENSG00000116213	rs6697769	0.168805529	0.025352213	0.142384995	0.434441416	-0.314126273	0.401340637	-0.142066726	0.06013279	0.225739836	0.175353138	0.095669611	0.076457637	0.118203748	0.012025159	0.904534519	0.97562022	Bacteria.Bacteroidetes.Bacteroidia.Bacteroidales.Porphyromonadaceae	WRAP73
105575	ENSG00000116213	rs6697769	0.123027686	0.040236185	0.626308232	0.65613814	-0.421295779	0.452866182	0.046578962	-0.03528831	0.269630372	0.216349046	0.095203879	0.078890005	0.137144304	0.031897377	0.959597159	0.99789802	Bacteria.Verrucomicrobia	WRAP73
105576	ENSG00000116213	rs6697769	0.632876738	0.32583123	0.212969502	0.313738602	-0.163327573	0.280263891	0.176085708	-0.115351761	0.34030385	0.283086592	0.13999667	0.113616157	0.531675123	0.214713724	0.99991226	0.982046009	Bacteria.Actinobacteria.Coriobacteriia.Coriobacteriales.Coriobacteriaceae.Collinsella	WRAP73
105577	ENSG00000116213	rs6697769	0.020904131	0.004388958	0.334022606	0.4638374	-0.471389069	0.49328252	-0.093116789	0.055796651	0.199123199	0.167103009	0.095673233	0.07571853	0.030077603	0.003408974	0.995339941	0.95533137	Bacteria.Proteobacteria.Deltaproteobacteria.Desulfovibrionales.Desulfovibrionaceae.Bilophila	WRAP73
105578	ENSG00000116213	rs6697769	0.028403787	0.025483557	0.721847789	0.444306784	-0.471234747	0.435116367	0.027787916	-0.054079845	0.210217256	0.1902873	0.077720284	0.070267241	0.046416752	0.019344552	0.770975198	0.975394521	Bacteria.Firmicutes.Negativicutes.Selenomonadales.Acidaminococcaceae.Phascolarctobacterium	WRAP73
105579	ENSG00000116213	rs6697769	0.167273273	0.026669526	0.489031598	0.588257183	-0.379339031	0.446609327	0.059816646	-0.033774762	0.271608713	0.196931477	0.085967584	0.06207837	0.195666691	0.026859479	0.99714486	0.996602117	Bacteria.Firmicutes.Clostridia.Clostridiales.Clostridiaceae_1.Clostridium_sensu_stricto_1	WRAP73
105580	ENSG00000116213	rs6697769	0.843437582	0.699449221	0.536464269	0.657712471	-0.129548219	0.252744213	-0.073314398	0.049765509	0.653329291	0.651779856	0.117969406	0.11180266	0.964010774	0.668833581	0.997675757	0.944715108	Bacteria.Bacteroidetes	WRAP73
105581	ENSG00000116213	rs6697769	0.118570542	0.086838833	0.478561615	0.282670585	-0.403885251	0.371097987	0.056303658	-0.077043709	0.255347645	0.213445688	0.0789968	0.071118434	0.184819986	0.073123851	0.830006287	0.917801294	Bacteria.Bacteroidetes.Bacteroidia.Bacteroidales.Prevotellaceae.Prevotella_9	WRAP73
105582	ENSG00000116213	rs6697769	0.08987942	0.442394015	0.752979907	0.41404626	-0.569674778	0.241605021	-0.043917463	-0.10086758	0.330878507	0.31260294	0.138958894	0.122700506	0.309149945	0.403439095	0.863250513	0.919745892	Bacteria.Firmicutes.Clostridia.Clostridiales.Ruminococcaceae.Anaerotruncus	WRAP73
105583	ENSG00000116213	rs6697769	0.331761619	0.145094745	0.35700965	0.659019168	-0.304785417	0.430219172	0.108529591	-0.046460186	0.31168131	0.291714317	0.116991322	0.104804766	0.373495732	0.126819002	0.981084248	0.998600531	Bacteria.Firmicutes.Clostridia.Clostridiales.Ruminococcaceae.Ruminiclostridium_6	WRAP73
105584	ENSG00000116213	rs6697769	0.008881456	0.001588533	0.942307085	0.574747876	-0.53094057	0.551176944	-0.00792784	0.05057587	0.196802339	0.167196836	0.109122519	0.089685945	0.015566559	0.001726596	0.999670759	0.996530704	Bacteria.Firmicutes.Clostridia.Clostridiales.Ruminococcaceae.Flavonifractor	WRAP73
105585	ENSG00000116213	rs6697769	0.015713648	0.003215379	0.631033999	0.864991815	-0.493376472	0.504925921	0.036764885	-0.010568079	0.198892873	0.165011956	0.076188212	0.061911128	0.023195164	0.002542641	0.830180809	0.869056696	Bacteria.Firmicutes.Negativicutes.Selenomonadales.Veillonellaceae.Dialister	WRAP73
105586	ENSG00000116213	rs6697769	0.004161141	0.001131528	0.06536218	0.215418236	-0.580458305	0.567543838	-0.155474283	0.091367617	0.195398937	0.16658579	0.082943607	0.0730356	0.009820929	0.001271401	0.890867366	0.87241616	Bacteria.Firmicutes.Clostridia.Clostridiales.Ruminococcaceae.Ruminococcaceae_UCG_002	WRAP73
105587	ENSG00000116213	rs6697769	0.006765231	0.001539601	0.297761327	0.297803589	-0.637163459	0.623123654	0.063711968	-0.053753916	0.227749094	0.188434722	0.060697689	0.05121528	0.025263578	0.00296641	0.997282517	0.999171204	Bacteria.Proteobacteria.Gammaproteobacteria.Enterobacteriales.Enterobacteriaceae	WRAP73
105588	ENSG00000116213	rs6697769	0.121313249	0.026464022	0.697662873	0.775543157	-0.434475103	0.476396083	0.031227978	-0.017677305	0.276767948	0.209769727	0.080030255	0.061739541	0.166835099	0.028467663	0.880544813	0.998607976	Bacteria.Firmicutes.Clostridia.Clostridiales.Lachnospiraceae.Tyzzerella_4	WRAP73
105589	ENSG00000116213	rs6697769	0.054467132	0.004997527	0.746027547	0.733015977	-0.45702034	0.537064691	0.047131621	0.038478219	0.233354402	0.184800233	0.14490361	0.112317249	0.083836118	0.005310423	0.999672451	0.998587032	Bacteria.Firmicutes.Clostridia.Clostridiales.Ruminococcaceae.Butyricicoccus	WRAP73
105590	ENSG00000116213	rs6697769	0.015696286	0.00249451	0.374171252	0.26967767	-0.49116572	0.51525488	0.076166895	-0.076549956	0.197967155	0.163763006	0.085117342	0.0687592	0.023256409	0.002148591	0.876131463	0.850897919	Bacteria.Fusobacteria.Fusobacteriia.Fusobacteriales.Fusobacteriaceae.Fusobacterium	WRAP73
105591	ENSG00000116213	rs6697769	0.023831563	0.007105166	0.548175076	0.469920434	-0.622214951	0.636707065	-0.060002126	0.062146985	0.268876165	0.229044462	0.09939832	0.085500431	0.101813666	0.014331687	0.999985325	0.999758873	Bacteria.Firmicutes.Clostridia.Clostridiales.Ruminococcaceae.Ruminococcaceae_UCG_014	WRAP73
105592	ENSG00000116213	rs6697769	0.007753507	0.001853256	0.36518747	0.395791648	-0.610138886	0.595460721	0.054406127	-0.041755641	0.222035671	0.183459885	0.05966193	0.048847399	0.023080495	0.002454274	0.999492402	0.999741582	Bacteria.Proteobacteria.Gammaproteobacteria.Enterobacteriales.Enterobacteriaceae.Escherichia_Shigella	WRAP73
105593	ENSG00000116213	rs6697769	0.012695518	0.002326031	0.823390926	0.954675705	-0.50561596	0.519513816	-0.023557454	0.004316699	0.197261965	0.163889712	0.105125436	0.075657369	0.018993971	0.002131532	0.782896104	0.986151901	Bacteria.Firmicutes.Clostridia.Clostridiales.Lachnospiraceae.Dorea	WRAP73
105594	ENSG00000116213	rs6697769	0.055006816	0.009983917	0.233001816	0.468066765	-0.409292472	0.450314001	-0.119412533	0.059005868	0.209464233	0.169660418	0.099189718	0.080839764	0.052210641	0.005655719	0.998525812	0.997174658	Bacteria.Proteobacteria.Deltaproteobacteria.Desulfovibrionales.Desulfovibrionaceae	WRAP73
105595	ENSG00000116213	rs6697769	0.39836208	0.076934919	0.282806281	0.579164333	-0.256637204	0.420166943	-0.142076465	0.055081005	0.301872632	0.233778054	0.131186961	0.098816594	0.34241218	0.080734818	0.99759175	0.986746924	Bacteria.Firmicutes.Clostridia.Clostridiales.Lachnospiraceae.Lachnospiraceae_UCG_008	WRAP73
105596	ENSG00000116213	rs6697769	0.145595786	0.051028019	0.818581128	0.909583806	-0.457179845	0.493607592	0.025810327	-0.010299471	0.310387826	0.248295111	0.112072125	0.090340834	0.197790139	0.052478343	0.878781923	0.99780419	Bacteria.Firmicutes.Clostridia.Clostridiales.Ruminococcaceae.Ruminococcus_2	WRAP73
105597	ENSG00000116213	rs6697769	0.056730163	0.020677892	0.302922403	0.183121764	-0.41698999	0.420535775	-0.086171395	0.089843969	0.214951853	0.17731364	0.082983238	0.066771026	0.070090292	0.016579215	0.665739225	0.898534134	Bacteria.Proteobacteria.Betaproteobacteria.Burkholderiales.Alcaligenaceae	WRAP73
105598	ENSG00000116213	rs6697769	0.047117137	0.010013448	0.71344991	0.46838385	-0.479532749	0.481284341	0.03032736	-0.046777772	0.236959805	0.181404475	0.082224889	0.064132796	0.068938118	0.008323988	0.956821486	0.979585985	Bacteria.Firmicutes.Erysipelotrichia.Erysipelotrichales.Erysipelotrichaceae.Erysipelatoclostridium	WRAP73
105599	ENSG00000116213	rs6697769	0.349110145	0.164959754	0.475341822	0.917712475	-0.329891375	0.500731019	0.097449366	-0.014460262	0.349786013	0.356543969	0.135726972	0.139418983	0.413973555	0.157008529	0.998891856	0.999590371	Bacteria.Firmicutes.Bacilli.Bacillales.Staphylococcaceae.Staphylococcus	WRAP73
105600	ENSG00000116213	rs6697769	0.009023552	0.029931244	0.221257232	0.586574581	-0.722383118	0.58153005	-0.15474799	0.061446451	0.268349942	0.26198169	0.125296823	0.11243065	0.058599644	0.050925021	0.756242841	0.892254715	Bacteria.Firmicutes.Clostridia.Clostridiales.Ruminococcaceae.Ruminiclostridium_9	WRAP73
105601	ENSG00000116213	rs6697769	0.011672349	0.006744905	0.421372365	0.350610743	-0.66031129	0.692743365	-0.081987488	0.08743228	0.254432124	0.247519162	0.101323578	0.092996149	0.032817717	0.00867771	0.883749255	0.981986916	Bacteria.Firmicutes.Clostridia.Clostridiales.Ruminococcaceae.Ruminococcaceae_UCG_003	WRAP73
105602	ENSG00000116213	rs6697769	0.008141975	0.001562517	0.468173261	0.384444576	-0.540836868	0.554361914	-0.067779177	0.062895734	0.198111165	0.16788693	0.092881774	0.071827452	0.015376352	0.001686809	0.99935717	0.960853802	Bacteria.Firmicutes.Erysipelotrichia.Erysipelotrichales.Erysipelotrichaceae.Erysipelotrichaceae_UCG_003	WRAP73
105603	ENSG00000116213	rs6697769	0.115320497	0.068658661	0.556670252	0.282409787	-0.41385466	0.382709836	-0.059650266	0.084379602	0.259293456	0.206716177	0.100956785	0.077847567	0.147917882	0.047737997	0.788416234	0.954964842	Bacteria.Proteobacteria.Betaproteobacteria	WRAP73
105604	ENSG00000116213	rs6697769	0.011003393	0.001168453	0.53866317	0.203053588	-0.51377089	0.546951387	-0.067880597	0.107116768	0.196274861	0.161030942	0.109819742	0.083303538	0.018300745	0.001041103	0.553012056	0.90353507	Bacteria.Firmicutes.Clostridia.Clostridiales.Lachnospiraceae.Lachnospira	WRAP73
105605	ENSG00000116213	rs6697769	0.006233555	0.004100155	0.226437585	0.40294243	-0.683069359	0.60272293	0.181991288	-0.09338988	0.241602739	0.202542206	0.149031866	0.11093026	0.030015843	0.006087578	0.976314705	0.980405449	Bacteria.Firmicutes.Bacilli.Lactobacillales.Streptococcaceae.Streptococcus	WRAP73
105606	ENSG00000116213	rs6697769	0.044557887	0.00975078	0.065923226	0.172097479	-0.409830467	0.455494265	0.172298565	-0.097479636	0.200067934	0.171042068	0.09211554	0.070601093	0.049153159	0.006882143	0.886764336	0.806374479	Bacteria.Proteobacteria.Betaproteobacteria.Burkholderiales.Alcaligenaceae.Parasutterella	WRAP73
105607	ENSG00000116213	rs6697769	0.016808439	0.033946635	0.463857412	0.703353669	-0.631219035	0.574128934	-0.076302936	0.039315589	0.25720152	0.265005404	0.103551125	0.10279141	0.101457739	0.055762235	0.998832683	0.995738724	Bacteria.Firmicutes.Clostridia.Clostridiales.Ruminococcaceae.Eubacterium_coprostanoligenes_group	WRAP73
105608	ENSG00000116213	rs6697769	0.483289625	0.100501219	0.034092921	0.179583181	-0.173041693	0.330964317	0.22394477	-0.113041607	0.245427085	0.198643258	0.103455594	0.083323589	0.274064956	0.054625335	0.979221309	0.998719086	Bacteria.Firmicutes.Bacilli.Bacillales.Family_XI.Gemella	WRAP73
105609	ENSG00000116213	rs6697769	0.269885384	0.063200935	0.216271594	0.299658349	-0.291700742	0.383694426	-0.145287883	0.090262745	0.262128074	0.202999202	0.116355936	0.086333424	0.233253923	0.055064506	0.890225844	0.897465058	Bacteria.Firmicutes.Clostridia.Clostridiales.Lachnospiraceae.Blautia	WRAP73
105610	ENSG00000116213	rs6697769	0.011258338	0.002469777	0.894975601	0.92257425	-0.513356408	0.520821287	0.010374247	-0.006149268	0.196768165	0.165355444	0.078279293	0.063024378	0.018800047	0.001785431	0.83824008	0.929275811	Bacteria.Firmicutes.Clostridia.Clostridiales.Lachnospiraceae.Lachnospiraceae_NK4A136_group	WRAP73
105611	ENSG00000116213	rs6697769	0.019089089	0.010248635	0.502189877	0.582183605	-0.487871695	0.493907168	-0.064896013	0.043024266	0.202963233	0.186775563	0.096169336	0.077806362	0.036063339	0.006620008	0.977260763	0.976394474	Bacteria.Firmicutes.Negativicutes.Selenomonadales.Veillonellaceae.Veillonella	WRAP73
105612	ENSG00000116213	rs6697769	0.008380009	0.002364779	0.235434569	0.448700267	-0.529656162	0.51348576	-0.121762194	0.066784631	0.194773603	0.162272443	0.101674632	0.087621381	0.017084631	0.002266297	0.917273529	0.99223971	Bacteria.Actinobacteria.Actinobacteria.Bifidobacteriales.Bifidobacteriaceae	WRAP73
105613	ENSG00000116213	rs6697769	0.014131776	0.004763144	0.935452208	0.822967075	-0.497567296	0.49335994	-0.007638358	-0.017540194	0.197298718	0.168775341	0.093951299	0.078082716	0.019600395	0.003879214	0.998277807	0.999325446	Bacteria.Bacteroidetes.Bacteroidia.Bacteroidales.Porphyromonadaceae.Parabacteroides	WRAP73
105614	ENSG00000116213	rs6697769	0.089267047	0.013655058	0.745602038	0.994326695	-0.446935851	0.513303565	0.029073471	-0.00053463	0.259082795	0.202473923	0.089229834	0.074900187	0.17180844	0.027494291	0.997329664	0.933113834	Bacteria.Firmicutes.Negativicutes.Selenomonadales.Veillonellaceae.Megasphaera	WRAP73
105615	ENSG00000116213	rs6697769	0.586257235	0.818041531	0.013787132	0.017808528	0.180080037	-0.06627914	0.31091775	-0.256709101	0.329218701	0.286924531	0.122822305	0.105582835	0.428570386	0.31795414	0.550385361	0.996502544	Bacteria.Firmicutes.Clostridia.Clostridiales.Family_XI	WRAP73
105616	ENSG00000116213	rs6697769	0.185014692	0.539591034	0.05558599	0.221565915	1.263451992	-0.584721871	-0.301777964	0.185002646	0.943100139	0.948156531	0.154819417	0.149894793	0.999435429	0.981350652	0.999968393	0.999515331	Bacteria.Firmicutes	WRAP73
105617	ENSG00000116213	rs6697769	0.23053227	0.061973588	0.23008348	0.109077921	-0.323621855	0.368193266	-0.125099496	0.125687372	0.267381431	0.193864558	0.103258577	0.077362966	0.233002211	0.046983629	0.864978292	0.997216401	Bacteria.Firmicutes.Clostridia.Clostridiales.Ruminococcaceae.Subdoligranulum	WRAP73
105618	ENSG00000116213	rs6697769	0.056644007	0.01026526	0.226628043	0.448547258	-0.407600872	0.449550821	-0.122262126	0.063555578	0.210036671	0.170040956	0.100161452	0.083356625	0.052966273	0.006187873	0.997604342	0.996621608	Bacteria.Proteobacteria.Deltaproteobacteria	WRAP73
105619	ENSG00000116213	rs6697769	0.018969041	0.01781877	0.600334665	0.268824501	-0.475928603	0.428490762	0.040918273	-0.077369758	0.197787624	0.176252061	0.077717888	0.06937068	0.036788529	0.012006158	0.90058294	0.947092009	Bacteria.Firmicutes.Negativicutes.Selenomonadales.Acidaminococcaceae	WRAP73
105620	ENSG00000116213	rs6697769	0.018744037	0.027848312	0.129418023	0.296005387	-1.25694046	0.960133336	0.176511078	-0.102908465	0.521332236	0.426747624	0.114923972	0.097681025	0.384004325	0.209519349	0.999330493	0.996754281	Bacteria.Proteobacteria	WRAP73
105621	ENSG00000116213	rs6697769	0.635909601	0.720436301	0.014201824	0.011487163	0.152270391	-0.102212003	0.259085086	-0.245835277	0.320122775	0.284370141	0.102812198	0.094504408	0.459561649	0.334057828	0.935115684	0.807630482	Bacteria.Proteobacteria.Gammaproteobacteria.Enterobacteriales.Enterobacteriaceae.Citrobacter	WRAP73
105622	ENSG00000116213	rs6697769	0.227594322	0.07429287	0.413956169	0.27111692	-0.352844963	0.385681294	0.151814586	-0.154508033	0.289671595	0.212613252	0.184639244	0.13920472	0.206498962	0.043435442	0.999739884	0.870820978	Bacteria.Actinobacteria.Coriobacteriia.Coriobacteriales.Coriobacteriaceae	WRAP73
105623	ENSG00000116213	rs6697769	0.165389889	0.695107043	0.03569036	0.270757078	1.126658071	-0.329991243	-0.290275831	0.150431241	0.803062409	0.838225725	0.135323152	0.135429021	0.997454612	0.874868214	0.997650199	0.999159905	Bacteria.Firmicutes.Clostridia.Clostridiales	WRAP73
105624	ENSG00000116213	rs6697769	0.129998433	0.041128949	0.610680488	0.652949603	-0.41592658	0.451261848	0.048716173	-0.03568003	0.271221575	0.216573505	0.095227397	0.078980994	0.138560965	0.032939905	0.982891669	0.998439902	Bacteria.Verrucomicrobia.Verrucomicrobiae.Verrucomicrobiales.Verrucomicrobiaceae.Akkermansia	WRAP73
105625	ENSG00000116213	rs6697769	0.126002119	0.021183121	0.56193433	0.638616448	-0.40858435	0.460217009	0.048567478	-0.029018434	0.263606345	0.194843917	0.083311211	0.061499724	0.156893275	0.019542749	0.982255696	0.99999132	Bacteria.Firmicutes.Clostridia.Clostridiales.Clostridiaceae_1	WRAP73
105626	ENSG00000116213	rs6697769	0.358616612	0.291074212	0.196072905	0.200958357	-0.254341883	0.271796768	0.165141523	-0.150789344	0.275096224	0.25534596	0.126424646	0.116716942	0.381703225	0.16136517	0.773744212	0.942166966	Bacteria.Firmicutes.Clostridia.Clostridiales.Lachnospiraceae.Lachnospiraceae_ND3007_group	WRAP73
105627	ENSG00000116213	rs6697769	0.009795525	0.001963839	0.71124064	0.456424078	-0.5346455	0.537892546	-0.036691114	0.057417243	0.200893246	0.166711581	0.098681343	0.076635433	0.015237224	0.001895447	0.992052328	0.997201293	Bacteria.Firmicutes.Clostridia.Clostridiales.Lachnospiraceae.Coprococcus_1	WRAP73
105628	ENSG00000116213	rs6697769	0.008105399	0.002557771	0.472054702	0.426412558	-0.576191383	0.591570668	-0.081756575	0.074556833	0.210933615	0.188525364	0.113023568	0.093153045	0.01748858	0.002416985	0.998043854	0.98261409	Bacteria.Firmicutes.Clostridia.Clostridiales.Ruminococcaceaencultured	WRAP73
105629	ENSG00000116213	rs6697769	0.01606438	0.031409113	0.457733456	0.746830471	-0.601792337	0.543735347	-0.078079398	0.031828051	0.243446433	0.247214908	0.10451841	0.09817528	0.050147293	0.034086438	0.740396907	0.940986664	Bacteria.Bacteroidetes.Bacteroidia.Bacteroidales.Porphyromonadaceae.Odoribacter	WRAP73
105630	ENSG00000116213	rs6697769	0.020295765	0.00743656	0.862640866	0.864408163	-0.525581907	0.507245214	0.021455379	0.016978423	0.220906504	0.183570901	0.123519559	0.099032536	0.031683511	0.00640007	0.921257186	0.959199218	Bacteria.Firmicutes.Clostridia.Clostridiales.Lachnospiraceae.Fusicatenibacter	WRAP73
105631	ENSG00000116213	rs6697769	0.330699736	0.588132316	0.252492289	0.094156961	-0.270350742	0.146793622	0.106519647	-0.156904123	0.275856636	0.269717744	0.092258872	0.092366895	0.355670534	0.321730055	0.998896274	0.98418264	Bacteria.Proteobacteria.Deltaproteobacteria.Desulfovibrionales.Desulfovibrionaceae.Desulfovibrio	WRAP73
105632	ENSG00000116213	rs6697769	0.008196056	0.001117673	0.380390093	0.194802605	-0.557930384	0.567546498	0.084935533	-0.100372662	0.204555316	0.166392767	0.096169361	0.076619639	0.015608042	0.001327911	0.997117901	0.9453081	Bacteria.Firmicutes.Clostridia.Clostridiales.Lachnospiraceae.Eubacterium_hallii_group	WRAP73
105633	ENSG00000116213	rs6697769	0.700903432	0.57335088	0.012655401	0.010136075	-0.093874575	0.121462224	0.241409528	-0.240097425	0.243323438	0.214602154	0.094139442	0.090652911	0.369691703	0.191420629	0.70250075	0.556584109	Bacteria.Proteobacteria.Gammaproteobacteria.Pseudomonadales.Pseudomonadaceae.Pseudomonas	WRAP73
105634	ENSG00000116213	rs6697769	0.227887416	0.063622761	0.408086711	0.325764482	-0.349377421	0.397235091	0.155677894	-0.140943968	0.287007784	0.210507635	0.186965017	0.14234371	0.205740302	0.037605728	0.999005033	0.909856934	Bacteria.Actinobacteria.Coriobacteriia.Coriobacteriales	WRAP73
105635	ENSG00000116213	rs6697769	0.27894698	0.05944599	0.472095633	0.945129149	-0.343076623	0.526559057	0.089600626	-0.007122969	0.314227356	0.274468962	0.123878988	0.103095191	0.362970841	0.079443755	0.961249848	0.997513341	Bacteria.Firmicutes.Clostridia.Clostridiales.Lachnospiraceae.Eubacterium_xylanophilum_group	WRAP73
105636	ENSG00000116213	rs6697769	0.226612041	0.09879457	0.440706099	0.515735755	-0.349273375	0.403156266	-0.090023531	0.060917929	0.286127115	0.240730634	0.116046088	0.09321719	0.247294443	0.100242664	0.879099353	0.838449066	Bacteria.Firmicutes.Erysipelotrichia.Erysipelotrichales.Erysipelotrichaceae	WRAP73
105637	ENSG00000116213	rs6697769	0.03199442	0.005194438	0.770859065	0.978617227	-0.480879955	0.509768808	0.033313534	0.002257358	0.219415702	0.176239269	0.113904215	0.083898251	0.044631733	0.003680036	0.711052686	0.894960143	Bacteria.Firmicutes.Clostridia.Clostridiales.Peptostreptococcaceae	WRAP73
105638	ENSG00000116213	rs6697769	0.023015436	0.003202845	0.125177672	0.353333473	-0.454391068	0.492948272	-0.126404619	0.066260678	0.195155873	0.161027062	0.081371607	0.070879554	0.027314572	0.002520682	0.900760949	0.867780426	Bacteria.Bacteroidetes.Bacteroidia.Bacteroidales.Rikenellaceae.Alistipes	WRAP73
105639	ENSG00000116213	rs6697769	0.627165232	0.526790154	0.137550097	0.144106278	-0.149930719	0.179838152	0.158197197	-0.145379503	0.30721118	0.282613852	0.105218331	0.098329659	0.514187914	0.299028889	0.997594253	0.968019235	Bacteria.Firmicutes.Erysipelotrichia.Erysipelotrichales.Erysipelotrichaceae.Faecalitalea	WRAP73
105640	ENSG00000116213	rs6697769	0.038059859	0.021316011	0.525415372	0.712694782	-0.668306095	0.593093151	-0.115125088	0.051151863	0.31563122	0.251368869	0.180315901	0.13830344	0.108832441	0.027069108	0.998820086	0.961415255	Bacteria.Firmicutes.Clostridia.Clostridiales.Family_XIII	WRAP73
105641	ENSG00000116213	rs6697769	0.030084689	0.004474273	0.776339661	0.441372883	-0.559586951	0.644824834	-0.029838469	0.067956503	0.252340338	0.218940384	0.104595046	0.087728811	0.075266166	0.010403935	0.761446319	0.977972529	Bacteria.Firmicutes.Clostridia.Clostridiales.Ruminococcaceae.Ruminococcus_1	WRAP73
105642	ENSG00000116213	rs6697769	0.023058075	0.003205785	0.126529629	0.357923752	-0.454242631	0.492821684	-0.125766805	0.065243224	0.195155301	0.16100227	0.081256022	0.070464769	0.027143129	0.002479641	0.907608758	0.88419231	Bacteria.Bacteroidetes.Bacteroidia.Bacteroidales.Rikenellaceae	WRAP73
105643	ENSG00000116213	rs6697769	0.111297878	0.362634966	0.011336919	0.046743403	0.962227538	-0.477425075	-0.318872298	0.21474594	0.596049583	0.52074984	0.122346534	0.105930633	0.756290166	0.619433661	0.999135888	0.916938889	Bacteria.Firmicutes.Clostridia.Clostridiales.Ruminococcaceae	WRAP73
105644	ENSG00000116213	rs6697769	0.004891205	0.003774426	0.179312337	0.371074055	-0.703978865	0.606238261	0.201531398	-0.099458526	0.241601485	0.201769752	0.148456143	0.110423836	0.027612862	0.005949406	0.981698993	0.976249604	Bacteria.Firmicutes.Bacilli.Lactobacillales.Streptococcaceae	WRAP73
105645	ENSG00000116213	rs6697769	0.842937553	0.698903655	0.536838039	0.658048192	-0.129951341	0.253128309	-0.073241473	0.049698661	0.653247831	0.651525544	0.117960575	0.111769735	0.963392554	0.670497948	0.997187614	0.941674949	Bacteria.Bacteroidetes.Bacteroidia.Bacteroidales	WRAP73
105646	ENSG00000116213	rs6697769	0.020680408	0.007570019	0.898917367	0.768107545	-0.519538455	0.498293636	0.011288824	0.019980186	0.219061402	0.180756895	0.08852136	0.067480788	0.03680101	0.007228266	0.818513801	0.872286233	Bacteria.Firmicutes.Clostridia.Clostridiales.Lachnospiraceae.Roseburia	WRAP73
105647	ENSG00000116213	rs6697769	0.004941103	0.004749092	0.198953597	0.45663154	-0.658953432	0.594136439	-0.118064775	0.06146732	0.226428066	0.203177875	0.090975234	0.082079088	0.024506077	0.007682489	0.453536271	0.934516985	Bacteria.Firmicutes.Clostridia.Clostridiales.Christensenellaceae	WRAP73
105648	ENSG00000116213	rs6697769	0.847625672	0.545553639	0.155188205	0.198502227	-0.069581751	0.189108187	-0.184340937	0.13179122	0.360682749	0.311225423	0.128178978	0.101448848	0.733702339	0.436177771	0.817261294	0.856433681	Bacteria.Firmicutes.Negativicutes.Selenomonadales	WRAP73
105649	ENSG00000116213	rs6697769	0.467648053	0.836615795	0.11509524	0.513785634	0.498736712	0.142492452	-0.209307329	0.081894222	0.682638716	0.688193339	0.13105506	0.124733454	0.954184916	0.788346253	0.999826541	0.999832315	Bacteria.Firmicutes.Clostridia.Clostridiales.Lachnospiraceae	WRAP73
105650	ENSG00000116213	rs6697769	0.033787764	0.025164148	0.835447341	0.847410497	-0.545870091	0.488459946	-0.019282438	-0.015045541	0.251729423	0.213131849	0.092457062	0.077878427	0.073533043	0.031652495	0.776492648	0.933384598	Bacteria.Firmicutes.Clostridia.Clostridiales.Lachnospiraceae.Lachnospiraceae_UCG_010	WRAP73
105651	ENSG00000116213	rs6697769	0.120732723	0.039713898	0.42237546	0.488473281	-0.389395314	0.436341011	-0.078962364	0.04939988	0.247657184	0.20788945	0.097797177	0.070905292	0.15558656	0.035304969	0.51279612	0.947530076	Bacteria.Firmicutes.Clostridia.Clostridiales.Lachnospiraceae.Anaerostipes	WRAP73
105652	ENSG00000116213	rs6697769	0.553424954	0.121929167	0.028077359	0.071611403	-0.148205255	0.295168176	0.255614579	-0.162532493	0.248779604	0.18834389	0.113784756	0.088743624	0.305475981	0.056337331	0.991744893	0.856262504	Bacteria.Firmicutes.Bacilli.Lactobacillales.Carnobacteriaceae	WRAP73
105653	ENSG00000116213	rs6697769	0.010433535	0.0021022	0.328329337	0.323778224	-0.513376069	0.519764409	0.129319145	-0.109149344	0.194632688	0.162233937	0.131302934	0.109778321	0.017051673	0.001734286	0.999276643	0.988728768	Bacteria.Firmicutes.Clostridia.Clostridiales.Ruminococcaceae.Ruminiclostridium_5	WRAP73
105654	ENSG00000116213	rs6697769	0.323476564	0.580561351	0.01655746	0.055679323	0.429263736	-0.223801766	0.36682776	-0.284432884	0.43146627	0.402991975	0.149110863	0.145978257	0.394071556	0.327782481	0.997947728	0.9977362	Bacteria.Actinobacteria.Actinobacteria.Micrococcales	WRAP73
105655	ENSG00000116213	rs6697769	0.236537284	0.055398006	0.843823464	0.56752283	-0.470075218	0.747430271	-0.02103196	-0.056784016	0.393460217	0.383146369	0.106332619	0.098817812	0.603924242	0.145356075	0.998803525	0.997226571	Bacteria.Firmicutes.Clostridia.Clostridiales.Lachnospiraceae.Eubacterium_rectale_group	WRAP73
105656	ENSG00000116213	rs6697769	0.111645532	0.023761403	0.061441858	0.253202279	-0.34363152	0.41989958	-0.169859573	0.085341319	0.213072722	0.181355695	0.089248524	0.07402769	0.08736997	0.014145756	0.999694213	0.863959089	Bacteria.Firmicutes.Clostridia.Clostridiales.Lachnospiraceaencultured	WRAP73
105657	ENSG00000116213	rs6697769	0.051860199	0.027745754	0.708493228	0.368816866	-0.468090007	0.430284278	-0.035083876	0.067127559	0.2363261	0.191116767	0.093426358	0.074175531	0.077646182	0.022958193	0.770306977	0.994680072	Bacteria.Proteobacteria.Betaproteobacteria.Burkholderiales	WRAP73
105658	ENSG00000116213	rs6697769	0.594808396	0.144686069	0.110631039	0.577427973	-0.160612301	0.427687318	0.20296426	-0.065118248	0.300481858	0.289697984	0.125486512	0.116289817	0.547246462	0.146272612	0.977774829	0.8967114	Bacteria.Firmicutes.Clostridia.Clostridiales.Ruminococcaceae.Ruminococcaceae_UCG_013	WRAP73
105659	ENSG00000116213	rs6697769	0.109030658	0.019132608	0.054566199	0.274683749	-0.341344435	0.420744292	0.232580472	-0.110691531	0.210075384	0.175103252	0.118805607	0.100479476	0.08644398	0.01082713	0.88760533	0.997132292	Bacteria.Firmicutes.Bacilli.Bacillales	WRAP73
105660	ENSG00000116213	rs6697769	0.159845592	0.117111263	0.998151735	0.880503894	-0.509680553	0.480875446	-0.000392839	-0.021193877	0.358458643	0.302794697	0.168935159	0.140428448	0.297098224	0.11320082	0.999674548	0.986607256	Bacteria.Firmicutes.Clostridia.Clostridiales.Family_XIII.Family_XIII_AD3011_group	WRAP73
105661	ENSG00000116213	rs6697769	0.01212703	0.0021924	0.641572292	0.511845682	-0.514560244	0.521291149	-0.042022664	0.053219395	0.199389115	0.163427126	0.089851995	0.080685263	0.019311514	0.002314708	0.920570146	0.989428248	Bacteria.Proteobacteria.Gammaproteobacteria.Pasteurellales.Pasteurellaceae.Haemophilus	WRAP73
105662	ENSG00000116213	rs6697769	0.014915245	0.002363193	0.384887871	0.289307975	-0.494399733	0.519046191	0.074442311	-0.073512436	0.197684172	0.164017961	0.085093521	0.068808402	0.022204534	0.002096788	0.871838555	0.854709008	Bacteria.Fusobacteria.Fusobacteriia.Fusobacteriales	WRAP73
105663	ENSG00000116213	rs6697769	0.032588092	0.027111642	0.732401566	0.937931905	-0.562661269	0.523449427	-0.035398439	0.006929601	0.257646617	0.231509673	0.10308053	0.088646305	0.094623338	0.028990283	0.996596763	0.999791394	Bacteria.Firmicutes.Clostridia.Clostridiales.Ruminococcaceae.Ruminococcaceae_UCG_005	WRAP73
105664	ENSG00000116213	rs6697769	0.008547436	0.002332791	0.253900874	0.445675755	-0.52926143	0.514769705	-0.116683107	0.067311929	0.195152938	0.162443081	0.101365089	0.087724602	0.017842525	0.002067867	0.83387153	0.98064907	Bacteria.Actinobacteria.Actinobacteria.Bifidobacteriales.Bifidobacteriaceae.Bifidobacterium	WRAP73
105665	ENSG00000116213	rs6697769	0.477903401	0.344892018	0.009038169	0.011716928	-0.160483758	0.18998846	0.255742445	-0.235399465	0.224828725	0.199679496	0.095024097	0.090755151	0.198329286	0.081634719	0.952395074	0.703551686	Bacteria.Proteobacteria.Gammaproteobacteria.Pseudomonadales	WRAP73
105666	ENSG00000116213	rs6697769	0.000953505	0.001465768	0.028859178	0.117692355	-1.00067632	0.761955544	0.340444163	-0.177129694	0.289060908	0.229302451	0.152323048	0.111714205	0.013756765	0.005499221	0.933709887	0.933837527	Bacteria.Firmicutes.Bacilli	WRAP73
105667	ENSG00000116213	rs6697769	0.014084737	0.00245154	0.595754812	0.531552452	-0.505203611	0.515760208	-0.047280046	0.05079279	0.200224276	0.163618742	0.088682209	0.080751455	0.020630867	0.002552554	0.919978938	0.987424055	Bacteria.Proteobacteria.Gammaproteobacteria.Pasteurellales.Pasteurellaceae	WRAP73
105668	ENSG00000116213	rs6697769	0.54968364	0.119983452	0.028741882	0.070385857	-0.149684939	0.296640471	0.253825216	-0.16324722	0.248905574	0.188276816	0.113481202	0.088737916	0.299012402	0.058124345	0.945687051	0.823043084	Bacteria.Firmicutes.Bacilli.Lactobacillales.Carnobacteriaceae.Granulicatella	WRAP73
105669	ENSG00000116213	rs6697769	0.2349815	0.146241621	0.202092245	0.239189204	-0.301257119	0.341740406	-0.124778001	0.096079836	0.251311638	0.232392028	0.096829463	0.080881017	0.285646496	0.098380228	0.710816303	0.857593755	Bacteria.Firmicutes.Negativicutes.Selenomonadales.Veillonellaceae	WRAP73
105670	ENSG00000116213	rs6697769	0.065721841	0.009272233	0.55897855	0.852399643	-0.433988321	0.492620318	0.061731106	-0.014729266	0.231844674	0.183687891	0.105094367	0.078850663	0.076039435	0.005466812	0.59351899	0.995873021	Bacteria.Firmicutes.Clostridia.Clostridiales.Peptostreptococcaceae.Intestinibacter	WRAP73
105671	ENSG00000116213	rs6697769	0.217380189	0.061320685	0.225460733	0.190216065	-0.315469853	0.372417752	-0.116685693	0.090669634	0.253266019	0.195583849	0.095350223	0.068493457	0.203506456	0.039465364	0.608381763	0.920789301	Bacteria.Firmicutes.Clostridia.Clostridiales.Lachnospiraceae.Lachnoclostridium	WRAP73
105672	ENSG00000116213	rs6697769	0.100781211	0.027013674	0.618263093	0.677723234	-0.47894983	0.676429315	-0.042450476	-0.032854586	0.287705018	0.298970609	0.084779732	0.078702595	0.231085821	0.042528785	0.9994853	0.999502343	Bacteria.Firmicutes.Clostridia.Clostridiales.Lachnospiraceae.Ruminococcus_gnavus_group	WRAP73
105673	ENSG00000116213	rs6697769	0.251712547	0.16156289	0.121727105	0.313722745	-0.293157884	0.35423402	0.139794476	-0.089816164	0.253488763	0.250173237	0.08915226	0.088461852	0.149751116	0.060041038	0.955858825	0.966245262	Bacteria.Firmicutes.Clostridia.Clostridiales.Lachnospiraceae.Tyzzerella	WRAP73
105674	ENSG00000116213	rs6697769	0.202283771	0.195084133	0.895962815	0.792889503	-0.573702057	0.646852651	0.01116305	-0.022865463	0.445392175	0.494091571	0.085035257	0.086729081	0.779644075	0.420241532	0.999973618	0.995427078	Bacteria.Bacteroidetes.Bacteroidia.Bacteroidales.Bacteroidaceae.Bacteroides	WRAP73
105675	ENSG00000116213	rs6697769	0.059335514	0.020111953	0.756061406	0.571197994	-0.466289886	0.463254167	-0.04515259	0.062713902	0.242945193	0.194411181	0.144733478	0.110183565	0.078717425	0.014989459	0.875851845	0.958212988	Bacteria.Actinobacteria	WRAP73
105676	ENSG00000116213	rs6697769	0.004867631	0.004634042	0.195743857	0.445150282	-0.660538682	0.596793471	-0.11899097	0.063097572	0.226560237	0.203484843	0.091026052	0.08213689	0.024373791	0.007700745	0.454738849	0.92749906	Bacteria.Firmicutes.Clostridia.Clostridiales.Christensenellaceae.Christensenellaceae_R_7_group	WRAP73
105677	ENSG00000116213	rs6697769	0.136901229	0.02916199	0.68249577	0.827114105	-0.425150927	0.482218978	0.040040195	-0.01653196	0.282297064	0.216178817	0.097444586	0.075389809	0.1944762	0.032896775	0.999858829	0.957708045	Bacteria.Proteobacteria.Betaproteobacteria.Neisseriales.Neisseriaceae.Eikenella	WRAP73
105678	ENSG00000116213	rs6697769	0.374309743	0.105388767	0.342260053	0.555380061	-0.276700912	0.400880384	0.122149815	-0.061932155	0.309306514	0.244119238	0.127677356	0.104476109	0.444769899	0.119363816	0.948905015	0.966332496	Bacteria.Firmicutes.Clostridia.Clostridiales.Ruminococcaceae.Ruminococcaceae_NK4A214_group	WRAP73
105679	ENSG00000116213	rs6697769	0.009857613	0.002680489	0.6698076	0.985974143	-0.531566183	0.520515402	-0.031824503	0.001148275	0.199913823	0.166724227	0.074294403	0.065067414	0.016355834	0.002602186	0.968802863	0.999877225	Bacteria.Bacteroidetes.Bacteroidia.Bacteroidales.Prevotellaceae	WRAP73
105680	ENSG00000116213	rs6697769	0.006899239	0.006123947	0.217025845	0.431280689	-0.717447236	0.606082191	0.185546541	-0.08764718	0.257100131	0.213889039	0.148844671	0.110675059	0.038039575	0.010233664	0.967792983	0.973447285	Bacteria.Firmicutes.Bacilli.Lactobacillales	WRAP73
105681	ENSG00000116213	rs6697769	0.229392255	0.098675178	0.434465062	0.516368139	-0.347252645	0.403316354	-0.091230376	0.060805899	0.286196648	0.240739138	0.116003593	0.093186537	0.250874304	0.101593648	0.888660174	0.836650474	Bacteria.Firmicutes.Erysipelotrichia.Erysipelotrichales	WRAP73
105682	ENSG00000116213	rs6697769	0.028463961	0.006330469	0.805891299	0.665923579	-0.489581567	0.497163438	-0.032371416	0.044725872	0.218487812	0.176194133	0.13119939	0.103120108	0.034871008	0.004718809	0.82070626	0.916650172	Bacteria.Actinobacteria.Actinobacteria	WRAP73
105683	ENSG00000116213	rs6697769	0.011523361	0.005670068	0.242406419	0.31972574	-0.783280909	0.719228812	0.090712885	-0.067548452	0.30124847	0.251368547	0.076892757	0.067366824	0.094263538	0.018544109	0.996566686	0.997858307	Bacteria.Proteobacteria.Gammaproteobacteria	WRAP73
105684	ENSG00000116213	rs6697769	0.721851415	0.203627268	0.13046366	0.388492212	-0.115147785	0.344124769	-0.111317753	0.05148164	0.322062304	0.267966284	0.072678704	0.059298631	0.627244726	0.232335182	0.899679302	0.887713366	Bacteria.Firmicutes.Clostridia.Clostridiales.Ruminococcaceae.Faecalibacterium	WRAP73
105685	ENSG00000116213	rs6697769	0.009587363	0.002313158	0.29335605	0.256507745	-0.700305353	0.683482027	-0.121221385	0.10960098	0.262348509	0.215489574	0.114428736	0.095741719	0.028691958	0.003464715	0.756111977	0.981481548	Bacteria.Firmicutes.Clostridia.Clostridiales.Lachnospiraceae.Eubacterium_eligens_group	WRAP73
105686	ENSG00000116218	rs9699789	0.034687101	0.035472182	0.278034174	0.046083913	-0.338473273	0.615778844	0.051488072	-0.197675328	0.156899043	0.286717283	0.047068157	0.097207271	0.08007707	0.032779289	0.99714486	0.996602117	Bacteria.Firmicutes.Clostridia.Clostridiales.Clostridiaceae_1.Clostridium_sensu_stricto_1	NPHS2
105687	ENSG00000116218	rs9699789	0.002157645	1.78E-06	0.402955736	0.304581018	-0.503949344	1.138664048	-0.049604679	0.092471857	0.157725954	0.216846024	0.058923049	0.089359084	0.008521921	1.22E-05	0.69590003	0.970562572	Bacteria.Firmicutes.Negativicutes.Selenomonadales.Acidaminococcaceae.Phascolarctobacterium	NPHS2
105688	ENSG00000116218	rs9699789	0.002113889	4.72E-06	0.408354937	0.184324398	-0.505506351	1.249882149	-0.056526955	0.145904198	0.157874845	0.250319173	0.067926436	0.10873635	0.011564026	4.01E-05	0.881631722	0.911718138	Bacteria.Firmicutes.Clostridia.Clostridiales.Ruminococcaceae.Ruminococcaceae_UCG_003	NPHS2
105689	ENSG00000116218	rs9699789	0.004514063	9.83E-06	0.41445603	0.732182409	-0.54530619	1.098577463	-0.046691285	0.025331822	0.185346176	0.229066204	0.056847818	0.073703632	0.030221887	0.000118514	0.828281271	0.970801551	Bacteria.Bacteroidetes.Bacteroidia.Bacteroidales.Prevotellaceae.Prevotella_9	NPHS2
105690	ENSG00000116218	rs9699789	0.014170409	0.000195521	0.442823282	0.527496717	-0.386249933	0.959793128	0.043313863	-0.057450058	0.153222624	0.243037965	0.056095048	0.090437211	0.033544914	0.000459278	0.925651563	0.979585985	Bacteria.Firmicutes.Erysipelotrichia.Erysipelotrichales.Erysipelotrichaceae.Erysipelatoclostridium	NPHS2
105691	ENSG00000116218	rs9699789	0.011294557	0.001303332	0.911193837	0.648203748	-0.451400887	0.947048887	0.008704516	0.061813437	0.173101528	0.281759626	0.077741105	0.134850048	0.040973664	0.003993962	0.933072344	0.927561557	Bacteria.Firmicutes.Clostridia.Clostridiales.Lachnospiraceae.Blautia	NPHS2
105692	ENSG00000116218	rs9699789	0.000961964	5.25E-06	0.212237177	0.213465863	-0.54631436	1.233590508	0.057022645	-0.099543574	0.157940084	0.248467749	0.045262355	0.079228875	0.006608023	3.61E-05	0.997282517	0.999171204	Bacteria.Proteobacteria.Gammaproteobacteria.Enterobacteriales.Enterobacteriaceae	NPHS2
105693	ENSG00000116218	rs9699789	0.00234634	1.83E-06	0.801000566	0.829115753	-0.447783183	1.046070749	-0.012301912	0.014132969	0.141391384	0.199437188	0.048607658	0.065217077	0.006674737	7.57E-06	0.801787272	0.993577312	Bacteria.Proteobacteria.Betaproteobacteria.Burkholderiales.Alcaligenaceae.Sutterella	NPHS2
105694	ENSG00000116218	rs9699789	0.000118112	0.000174224	0.021448584	0.448203321	-0.734940751	1.132831591	-0.172591871	0.085924447	0.179361025	0.284391644	0.073226814	0.112608865	0.003661031	0.001596604	0.981084248	0.998600531	Bacteria.Firmicutes.Clostridia.Clostridiales.Ruminococcaceae.Ruminiclostridium_6	NPHS2
105695	ENSG00000116218	rs9699789	0.003882961	4.77E-06	0.609573664	0.720383303	-0.429528633	1.020266888	0.030465028	0.028419201	0.143426985	0.204425949	0.059366585	0.079051104	0.008810541	1.56E-05	0.898543678	0.924096525	Bacteria.Fusobacteria.Fusobacteriia.Fusobacteriales.Fusobacteriaceae.Fusobacterium	NPHS2
105696	ENSG00000116218	rs9699789	0.000504264	6.82E-07	0.088118286	0.306334169	-0.522106583	1.123721756	0.098267408	-0.094048582	0.142574741	0.204248614	0.056754886	0.091215465	0.002607837	3.12E-06	0.902579082	0.97562022	Bacteria.Bacteroidetes.Bacteroidia.Bacteroidales.Porphyromonadaceae	NPHS2
105697	ENSG00000116218	rs9699789	0.002599932	5.69E-06	0.415331179	0.30392356	-0.526248193	1.189261457	-0.074712033	0.147907018	0.168004123	0.240588323	0.091135448	0.14273242	0.013054897	2.93E-05	0.999672451	0.998587032	Bacteria.Firmicutes.Clostridia.Clostridiales.Ruminococcaceae.Butyricicoccus	NPHS2
105698	ENSG00000116218	rs9699789	0.002979487	3.01E-06	0.527735755	0.694311895	-0.428119739	1.029673164	-0.042420312	0.044868873	0.138728597	0.201369986	0.066816357	0.113660943	0.007006246	1.11E-05	0.728344423	0.979583885	Bacteria.Firmicutes.Clostridia.Clostridiales.Lachnospiraceae.Dorea	NPHS2
105699	ENSG00000116218	rs9699789	0.000570718	5.72E-07	0.03045416	0.275763334	-0.487559848	1.066607357	-0.120996171	0.097477977	0.134552306	0.192291536	0.054688596	0.088686023	0.002486665	2.76E-06	0.839083185	0.897827672	Bacteria.Firmicutes.Clostridia.Clostridiales.Ruminococcaceae.Ruminococcaceae_UCG_002	NPHS2
105700	ENSG00000116218	rs9699789	4.63E-06	1.04E-05	0.000635053	0.056109359	-0.849143641	1.431420268	-0.218890502	0.198179093	0.16987394	0.299476921	0.060968121	0.101894173	0.000369337	0.000133619	0.999985325	0.999758873	Bacteria.Firmicutes.Clostridia.Clostridiales.Ruminococcaceae.Ruminococcaceae_UCG_014	NPHS2
105701	ENSG00000116218	rs9699789	0.08924936	0.024131017	0.1635611	0.061185752	-0.297280684	0.653862159	0.086100569	-0.213934735	0.172319938	0.283176901	0.061101657	0.11229271	0.153492471	0.030218143	0.782189135	0.921310068	Bacteria.Firmicutes.Erysipelotrichia.Erysipelotrichales.Erysipelotrichaceae.Clostridium_innocuum_group	NPHS2
105702	ENSG00000116218	rs9699789	0.009390295	9.11E-06	0.434898393	0.938910931	-0.39718334	1.036468485	-0.063328366	0.008700412	0.148362198	0.215194088	0.080601264	0.113086628	0.019607706	3.74E-05	0.92078388	0.964500043	Bacteria.Firmicutes.Clostridia.Clostridiales.Lachnospiraceae.Fusicatenibacter	NPHS2
105703	ENSG00000116218	rs9699789	0.007737104	7.35E-06	0.491430855	0.485416435	-0.405117331	1.000777719	-0.049472425	0.078084668	0.147384615	0.205308262	0.071496732	0.11129085	0.015024369	2.62E-05	0.997117901	0.950206352	Bacteria.Firmicutes.Clostridia.Clostridiales.Lachnospiraceae.Eubacterium_hallii_group	NPHS2
105704	ENSG00000116218	rs9699789	0.004864003	2.36E-06	0.870410631	0.6165531	-0.427011203	1.067797574	0.009367164	0.043662602	0.146448673	0.206245088	0.057192732	0.086776899	0.014984231	1.16E-05	0.923730411	0.9860779	Bacteria.Firmicutes.Negativicutes.Selenomonadales.Acidaminococcaceae	NPHS2
105705	ENSG00000116218	rs9699789	0.000904418	0.000220326	0.084120046	0.279708782	-0.710405671	1.311202518	-0.171304384	0.168148288	0.204217647	0.335040433	0.097657257	0.154255157	0.019224573	0.002066275	0.99792254	0.986607256	Bacteria.Firmicutes.Clostridia.Clostridiales.Family_XIII.Family_XIII_AD3011_group	NPHS2
105706	ENSG00000116218	rs9699789	0.91436649	0.939369638	0.598165812	0.294705719	-0.076346197	0.072258724	-0.062279648	0.170627868	0.707225083	0.946327731	0.117588581	0.161521491	0.998926779	0.891102973	0.997650199	0.999159905	Bacteria.Firmicutes.Clostridia.Clostridiales	NPHS2
105707	ENSG00000116218	rs9699789	0.000677154	4.36E-06	0.154533617	0.290586829	-0.537715609	1.182074625	0.061937768	-0.084234332	0.150614918	0.235727502	0.042998249	0.079055355	0.00433737	2.19E-05	0.999492402	0.999741582	Bacteria.Proteobacteria.Gammaproteobacteria.Enterobacteriales.Enterobacteriaceae.Escherichia_Shigella	NPHS2
105708	ENSG00000116218	rs9699789	0.02999853	0.000410921	0.999411139	0.802311162	-0.437359867	1.098865289	4.96E-05	0.027049654	0.197116147	0.294995415	0.066935618	0.107603412	0.122916527	0.003307184	0.99993325	0.997147204	Bacteria.Proteobacteria.Deltaproteobacteria.Desulfovibrionales.Desulfovibrionaceae.Desulfovibrio	NPHS2
105709	ENSG00000116218	rs9699789	0.022469419	0.006981657	0.240799677	0.197969095	-0.836110694	1.872699738	0.09981404	-0.204818192	0.357600544	0.672128997	0.084315961	0.157473139	0.41424228	0.122006648	0.999330493	0.996754281	Bacteria.Proteobacteria	NPHS2
105710	ENSG00000116218	rs9699789	0.00053276	1.23E-05	0.086831478	0.094341532	-0.642907868	1.388435949	-0.175274998	0.261269714	0.176382936	0.293183256	0.10081111	0.153893354	0.008519494	0.000138787	0.998820086	0.961415255	Bacteria.Firmicutes.Clostridia.Clostridiales.Family_XIII	NPHS2
105711	ENSG00000116218	rs9699789	0.002928826	1.96E-06	0.254369973	0.423841646	-0.424021365	1.032424865	0.07518833	-0.075974939	0.137140422	0.197540125	0.065382901	0.094396635	0.007779873	7.45E-06	0.995339941	0.95533137	Bacteria.Proteobacteria.Deltaproteobacteria.Desulfovibrionales.Desulfovibrionaceae.Bilophila	NPHS2
105712	ENSG00000116218	rs9699789	0.010521304	2.06E-05	0.32658071	0.249067121	-0.388047928	0.959436938	-0.067068825	0.118687268	0.147293982	0.208871435	0.067850132	0.102049569	0.01988877	6.66E-05	0.999694213	0.863959089	Bacteria.Firmicutes.Clostridia.Clostridiales.Lachnospiraceaencultured	NPHS2
105713	ENSG00000116218	rs9699789	0.013418183	0.002019813	0.69969713	0.774256538	-0.495941874	0.964298962	0.036766713	0.040455943	0.195106438	0.29973878	0.094896819	0.14046785	0.070323193	0.006802548	0.967465144	0.933837527	Bacteria.Firmicutes.Bacilli	NPHS2
105714	ENSG00000116218	rs9699789	0.000728969	1.65E-05	0.094413739	0.22777176	-0.658940171	1.283635137	-0.11619582	0.121053738	0.185776195	0.275801718	0.068457111	0.099418638	0.007622121	0.000147835	0.682332918	0.97362172	Bacteria.Firmicutes.Clostridia.Clostridiales.Ruminococcaceae.Ruminococcus_2	NPHS2
105715	ENSG00000116218	rs9699789	0.002490696	3.42E-06	0.763250838	0.450849273	-0.432489495	1.017701324	0.015856045	-0.055575998	0.137435193	0.200357863	0.052419874	0.073263769	0.006709714	1.16E-05	0.856323858	0.835691611	Bacteria.Firmicutes.Negativicutes.Selenomonadales.Veillonellaceae.Dialister	NPHS2
105716	ENSG00000116218	rs9699789	0.020601123	0.003020784	0.817109119	0.53465799	-0.473733153	0.916695462	0.020198752	0.091280487	0.19961768	0.297500849	0.0869871	0.146227704	0.071649418	0.009701975	0.952602041	0.84381795	Bacteria.Firmicutes.Erysipelotrichia.Erysipelotrichales.Erysipelotrichaceae	NPHS2
105717	ENSG00000116218	rs9699789	0.120690196	0.00423531	0.755658988	0.385855658	-0.387103409	0.865059266	0.031856884	-0.110133862	0.246170806	0.291810731	0.101941188	0.126149983	0.263275756	0.017719069	0.998891856	0.999590371	Bacteria.Firmicutes.Bacilli.Bacillales.Staphylococcaceae.Staphylococcus	NPHS2
