## Supplemental Table 9 for "Host genotypes interact with microbial communities to modulate gene expression in the human intestine" (part 33 of 131)

	pid	sid	Intercept_pval	dosage_pval	microbe_pval	interaction_pval	Intercept_effect	dosage_effect	microbe_effect	interaction_effect	Intercept_SE	dosage_SE	microbe_SE	interaction_SE	Intercept_qval	dosage_qval	microbe_qval	interaction_qval	microbe	symbol
105718	ENSG00000116218	rs9699789	0.024146208	0.003403203	0.718090735	0.480143012	-0.399804527	0.889654259	0.018080216	-0.061069448	0.173168059	0.292610011	0.049864673	0.085993522	0.069160926	0.007127135	0.880544813	0.998607976	Bacteria.Firmicutes.Clostridia.Clostridiales.Lachnospiraceae.Tyzzerella_4	NPHS2
105719	ENSG00000116218	rs9699789	0.102690196	0.001901707	0.482211534	0.289368489	-0.339152867	0.856006988	0.048946205	-0.098181255	0.204892517	0.264430865	0.069249573	0.091910305	0.192565483	0.006678759	0.981446852	0.925873833	Bacteria.Proteobacteria.Gammaproteobacteria.Enterobacteriales.Enterobacteriaceae.Citrobacter	NPHS2
105720	ENSG00000116218	rs9699789	0.004041225	0.006248958	0.223822101	0.534224653	-0.69000495	0.904467955	-0.105806072	-0.081924731	0.231479954	0.320012441	0.086151299	0.131100659	0.073035492	0.035946747	0.754325039	0.931410423	Bacteria.Firmicutes.Clostridia.Clostridiales.Ruminococcaceae.Anaerotruncus	NPHS2
105721	ENSG00000116218	rs9699789	0.003612581	1.47E-05	0.851103435	0.628612845	-0.456848077	1.107419152	0.010664896	-0.039598177	0.151284592	0.236285865	0.056589782	0.081480405	0.011612074	6.80E-05	0.832280319	0.935568656	Bacteria.Proteobacteria.Betaproteobacteria.Burkholderiales.Alcaligenaceae	NPHS2
105722	ENSG00000116218	rs9699789	0.004497233	3.22E-06	0.236897234	0.453668958	-0.408604677	1.014001459	-0.078461947	0.068454323	0.138820229	0.199014002	0.065724853	0.090807794	0.008858222	1.07E-05	0.957702184	0.890158219	Bacteria.Bacteroidetes.Bacteroidia.Bacteroidales.Rikenellaceae	NPHS2
105723	ENSG00000116218	rs9699789	0.002103576	1.87E-06	0.931004118	0.615404017	-0.444692406	1.045167618	0.007155247	-0.07185311	0.138811197	0.199532766	0.082322075	0.142338754	0.005656996	6.59E-06	0.999276643	0.988728768	Bacteria.Firmicutes.Clostridia.Clostridiales.Ruminococcaceae.Ruminiclostridium_5	NPHS2
105724	ENSG00000116218	rs9699789	0.00183927	1.30E-06	0.439366255	0.915602259	-0.445797924	1.06797647	-0.041828691	0.008968797	0.137243036	0.200200857	0.053761369	0.084302788	0.005512657	4.44E-06	0.734433988	0.929275811	Bacteria.Firmicutes.Clostridia.Clostridiales.Lachnospiraceae.Lachnospiraceae_NK4A136_group	NPHS2
105725	ENSG00000116218	rs9699789	0.022199273	8.63E-05	0.715013656	0.352784277	-0.493956072	1.250182911	-0.027254081	0.105484867	0.210820006	0.29846791	0.074317046	0.11270846	0.089151266	0.001012961	0.999878354	0.975805979	Bacteria.Bacteroidetes.Bacteroidia.Bacteroidales.Porphyromonadaceae.Barnesiella	NPHS2
105726	ENSG00000116218	rs9699789	0.586829931	0.533285222	0.790502433	0.366976717	-0.300767057	0.441217611	-0.026290417	0.117231926	0.550700215	0.70443745	0.098556495	0.129040725	0.959504824	0.634440561	0.997187614	0.925402859	Bacteria.Bacteroidetes.Bacteroidia.Bacteroidales	NPHS2
105727	ENSG00000116218	rs9699789	0.008953696	9.46E-05	0.875742284	0.846067016	-0.458637646	1.012753448	0.014962362	0.026145693	0.170191653	0.243322281	0.095310007	0.134138555	0.039946867	0.000375706	0.994136952	0.99534126	Bacteria.Firmicutes.Bacilli.Lactobacillales.Streptococcaceae	NPHS2
105728	ENSG00000116218	rs9699789	0.002659597	3.79E-06	0.528738046	0.473652669	-0.430563002	1.017945413	0.049445391	-0.085419227	0.137794835	0.20149052	0.078071646	0.118515726	0.006914363	1.44E-05	0.999670759	0.996530704	Bacteria.Firmicutes.Clostridia.Clostridiales.Ruminococcaceae.Flavonifractor	NPHS2
105729	ENSG00000116218	rs9699789	0.00476307	1.31E-05	0.422689128	0.125945257	-0.410654771	0.956860401	0.044556402	-0.126836031	0.140482158	0.202864843	0.055221905	0.081818284	0.011274249	4.25E-05	0.901109924	0.772606143	Bacteria.Proteobacteria.Betaproteobacteria.Burkholderiales.Alcaligenaceae.Parasutterella	NPHS2
105730	ENSG00000116218	rs9699789	0.000385922	0.037367813	0.04633035	0.780674933	-0.696812937	0.823232753	-0.145347251	-0.036425314	0.186102669	0.387350264	0.071558155	0.130278179	0.010060101	0.060114233	0.958034317	0.997513341	Bacteria.Firmicutes.Clostridia.Clostridiales.Lachnospiraceae.Eubacterium_xylanophilum_group	NPHS2
105731	ENSG00000116218	rs9699789	0.002354622	2.55E-06	0.76602266	0.491816267	-0.461959917	1.094915054	-0.020211015	0.059196496	0.145922408	0.212317533	0.067633697	0.085626229	0.00673753	9.79E-06	0.99935717	0.960853802	Bacteria.Firmicutes.Erysipelotrichia.Erysipelotrichales.Erysipelotrichaceae.Erysipelotrichaceae_UCG_003	NPHS2
105732	ENSG00000116218	rs9699789	0.006104203	3.15E-05	0.998818327	0.178141195	-0.430888616	0.954955691	-8.14E-05	0.112305439	0.152000151	0.213405764	0.054762488	0.082502859	0.016421223	0.000112051	0.832129064	0.79712379	Bacteria.Firmicutes.Clostridia.Clostridiales.Lachnospiraceae.Roseburia	NPHS2
105733	ENSG00000116218	rs9699789	0.316704021	0.003343515	0.331327161	0.491699808	-0.244649188	0.871985207	0.089825229	-0.080576744	0.242460914	0.286224929	0.091774459	0.116520765	0.311572595	0.008590517	0.731734012	0.996502544	Bacteria.Firmicutes.Clostridia.Clostridiales.Family_XI	NPHS2
105734	ENSG00000116218	rs9699789	0.001253569	8.10E-07	0.103141055	0.190572897	-0.455096446	1.064928479	-0.102446297	0.146775331	0.134890473	0.195141777	0.061973717	0.110967177	0.003825998	3.65E-06	0.938496413	0.997201293	Bacteria.Firmicutes.Clostridia.Clostridiales.Lachnospiraceae.Coprococcus_1	NPHS2
105735	ENSG00000116218	rs9699789	0.092115055	0.008414004	0.42838003	0.250590267	-0.334978725	0.794052622	0.071456674	-0.154522277	0.195942792	0.292162272	0.089662383	0.133293628	0.187973777	0.023217026	0.841956423	0.804450339	Bacteria.Firmicutes.Clostridia.Clostridiales.Ruminococcaceae.Ruminiclostridium_9	NPHS2
105736	ENSG00000116218	rs9699789	9.77E-05	1.38E-05	0.021154073	0.693866223	-0.668211797	1.100527439	-0.16089111	0.040920901	0.160907517	0.23394965	0.06810115	0.103500899	0.001716385	9.75E-05	0.333512841	0.971735718	Bacteria.Firmicutes.Clostridia.Clostridiales.Christensenellaceae.Christensenellaceae_R_7_group	NPHS2
105737	ENSG00000116218	rs9699789	0.007149883	7.41E-05	0.813388639	0.892262733	-0.465519149	1.021127723	0.022233856	0.018220052	0.167600303	0.241250504	0.093806816	0.133997403	0.032353829	0.000303791	0.976314705	0.992633569	Bacteria.Firmicutes.Bacilli.Lactobacillales.Streptococcaceae.Streptococcus	NPHS2
105738	ENSG00000116218	rs9699789	0.006973771	3.75E-05	0.999943222	0.551757382	-0.44753919	1.154751864	4.38E-06	-0.054383902	0.160602209	0.260887322	0.061269563	0.090906184	0.022360455	0.000188992	0.821880556	0.994680072	Bacteria.Proteobacteria.Betaproteobacteria.Burkholderiales	NPHS2
105739	ENSG00000116218	rs9699789	0.00195693	5.36E-06	0.800907868	0.658571635	-0.452231286	1.008501361	0.018787172	0.042587373	0.14011129	0.203353857	0.074197075	0.095933853	0.005610425	2.16E-05	0.939292165	0.992379592	Bacteria.Proteobacteria.Gammaproteobacteria.Pasteurellales.Pasteurellaceae	NPHS2
105740	ENSG00000116218	rs9699789	0.015830339	5.26E-05	0.967233975	0.694463736	-0.438058702	1.007372304	0.002498835	-0.035163184	0.176799176	0.232621197	0.060598036	0.089121356	0.040492054	0.000251007	0.965546699	0.99789802	Bacteria.Verrucomicrobia	NPHS2
105741	ENSG00000116218	rs9699789	0.006575441	3.65E-06	0.763773787	0.800537108	-0.419564367	1.034756609	0.026079704	0.031701175	0.149419485	0.204412014	0.086416034	0.124961124	0.014141961	1.40E-05	0.911017093	0.997132292	Bacteria.Firmicutes.Bacilli.Bacillales	NPHS2
105742	ENSG00000116218	rs9699789	0.00335488	2.22E-05	0.378751114	0.542848613	-0.541617988	1.14672008	0.060116176	-0.062749283	0.177851674	0.250810623	0.067832229	0.102576354	0.018518968	0.000150961	0.896362991	0.997216401	Bacteria.Firmicutes.Clostridia.Clostridiales.Ruminococcaceae.Subdoligranulum	NPHS2
105743	ENSG00000116218	rs9699789	0.002664032	2.98E-06	0.901517825	0.446839362	-0.453251833	1.031606148	0.008647178	0.078908248	0.145082254	0.201633124	0.069607106	0.103102249	0.009372417	1.16E-05	0.982862011	0.952552629	Bacteria.Firmicutes.Negativicutes.Selenomonadales.Veillonellaceae.Veillonella	NPHS2
105744	ENSG00000116218	rs9699789	0.500521319	0.507219137	0.936749749	0.508101862	-0.398864619	0.535647084	-0.008823043	0.104034169	0.588768841	0.803232392	0.110754066	0.156330879	0.954184916	0.730673981	0.999826541	0.999832315	Bacteria.Firmicutes.Clostridia.Clostridiales.Lachnospiraceae	NPHS2
105745	ENSG00000116218	rs9699789	0.011894873	0.00025237	0.873515436	0.801356364	-0.429733567	1.10630664	-0.009948797	-0.02462734	0.166045264	0.285652904	0.062248502	0.097486346	0.039002293	0.000900142	0.834601873	0.996359602	Bacteria.Proteobacteria.Betaproteobacteria	NPHS2
105746	ENSG00000116218	rs9699789	0.008641132	1.67E-05	0.986192349	0.462498668	-0.451315952	1.166060984	-0.001322546	0.074136202	0.166660179	0.250756681	0.076126968	0.100304171	0.024252912	9.19E-05	0.994589664	0.998719086	Bacteria.Firmicutes.Bacilli.Bacillales.Family_XI.Gemella	NPHS2
105747	ENSG00000116218	rs9699789	0.001876578	2.44E-06	0.571284706	0.772535103	-0.446787985	1.048141881	0.037205547	-0.028985154	0.137830269	0.202772304	0.065382088	0.099856452	0.005266933	7.97E-06	0.998525812	0.997174658	Bacteria.Proteobacteria.Deltaproteobacteria.Desulfovibrionales.Desulfovibrionaceae	NPHS2
105748	ENSG00000116218	rs9699789	0.016349156	0.000345884	0.628926074	0.540791257	-0.518655622	1.194292525	-0.044913167	0.087290505	0.210401487	0.316147589	0.092501496	0.141967221	0.077765579	0.001971106	0.847232239	0.967585351	Bacteria.Firmicutes.Clostridia.Clostridiales.Lachnospiraceae.Lachnospiraceae_ND3007_group	NPHS2
105749	ENSG00000116218	rs9699789	0.007852617	5.07E-05	0.586476613	0.330539397	-0.518297113	1.249931496	-0.039413195	0.099479581	0.188933963	0.287954838	0.072096739	0.101471659	0.03449379	0.000428838	0.710621583	0.965227299	Bacteria.Firmicutes.Clostridia.Clostridiales.Ruminococcaceae.Ruminococcus_1	NPHS2
105750	ENSG00000116218	rs9699789	0.1941011	0.039081221	0.990074679	0.793077116	-0.445292851	0.940451664	0.001138375	0.031814717	0.339374	0.446582078	0.091158864	0.120785771	0.566428799	0.123494616	0.998803525	0.997226571	Bacteria.Firmicutes.Clostridia.Clostridiales.Lachnospiraceae.Eubacterium_rectale_group	NPHS2
105751	ENSG00000116218	rs9699789	0.003268107	2.72E-06	0.787633126	0.61695322	-0.464930738	1.053867628	-0.021255073	-0.055548579	0.152219266	0.205048587	0.078577148	0.110525288	0.00960799	1.18E-05	0.998043854	0.98261409	Bacteria.Firmicutes.Clostridia.Clostridiales.Ruminococcaceaencultured	NPHS2
105752	ENSG00000116218	rs9699789	0.238298	0.01924295	0.227481321	0.166940658	-0.247916003	0.722198241	0.109083016	-0.18386667	0.208298352	0.300848315	0.089530779	0.131544837	0.34030349	0.035379057	0.99991226	0.982046009	Bacteria.Actinobacteria.Coriobacteriia.Coriobacteriales.Coriobacteriaceae.Collinsella	NPHS2
105753	ENSG00000116218	rs9699789	0.002260628	1.98E-06	0.850825806	0.525747834	-0.445328311	1.090067136	-0.012653913	0.061568423	0.140063444	0.208686854	0.067017379	0.096509903	0.006463019	6.62E-06	0.655168711	0.966168392	Bacteria.Firmicutes.Clostridia.Clostridiales.Lachnospiraceae.Lachnospira	NPHS2
105754	ENSG00000116218	rs9699789	0.05004936	0.000285655	0.18116322	0.629349475	-0.323186048	0.973541288	0.136729963	-0.080900872	0.161860508	0.253816375	0.101155636	0.166826668	0.091255223	0.000812552	0.999005033	0.927918796	Bacteria.Actinobacteria.Coriobacteriia.Coriobacteriales	NPHS2
105755	ENSG00000116218	rs9699789	0.00632248	1.08E-05	0.797209588	0.671910694	-0.462915098	1.090281396	-0.018912206	0.046127258	0.164030083	0.228508701	0.073298524	0.10841877	0.021429264	5.95E-05	0.968249443	0.907101516	Bacteria.Proteobacteria.Gammaproteobacteria.Pseudomonadales.Pseudomonadaceae.Pseudomonas	NPHS2
105756	ENSG00000116218	rs9699789	0.010287276	0.003449238	0.54446918	0.29521806	-0.556709609	0.85140058	-0.049414473	-0.123735722	0.210637511	0.280455556	0.081104374	0.117257375	0.08168311	0.013668038	0.998832683	0.955062155	Bacteria.Firmicutes.Clostridia.Clostridiales.Ruminococcaceae.Eubacterium_coprostanoligenes_group	NPHS2
105757	ENSG00000116218	rs9699789	0.004008177	2.44E-06	0.167005996	0.631438889	-0.409291182	1.015493076	0.077740655	-0.042897882	0.137175525	0.196450737	0.055627156	0.089003387	0.008137429	9.67E-06	0.998277807	0.999325446	Bacteria.Bacteroidetes.Bacteroidia.Bacteroidales.Porphyromonadaceae.Parabacteroides	NPHS2
105758	ENSG00000116218	rs9699789	0.853753327	0.908844819	0.69823042	0.359405678	-0.144665333	0.118387592	-0.049598339	0.158634375	0.781694875	1.02996983	0.127361078	0.171862779	0.999435429	0.997077321	0.999968393	0.999515331	Bacteria.Firmicutes	NPHS2
105759	ENSG00000116218	rs9699789	0.034248645	0.000114534	0.140722423	0.566951757	-0.334567535	1.017596541	0.124676496	-0.061322365	0.154698878	0.247800363	0.08360304	0.106558104	0.056867729	0.000379769	0.945687051	0.866774619	Bacteria.Firmicutes.Bacilli.Lactobacillales.Carnobacteriaceae.Granulicatella	NPHS2
105760	ENSG00000116218	rs9699789	0.641755817	0.002615799	0.012547563	0.583669642	-0.089365378	0.92790821	0.17203919	-0.05617566	0.191184661	0.296428556	0.06700236	0.101992102	0.428698069	0.009525974	0.997329664	0.92426646	Bacteria.Firmicutes.Negativicutes.Selenomonadales.Veillonellaceae.Megasphaera	NPHS2
105761	ENSG00000116218	rs9699789	0.587443359	0.53397464	0.7898947	0.366501862	-0.300321992	0.440523614	-0.026371345	0.117354933	0.550790363	0.704518994	0.098566925	0.129047376	0.959460813	0.632736287	0.997675757	0.927016599	Bacteria.Bacteroidetes	NPHS2
105762	ENSG00000116218	rs9699789	0.004803061	5.95E-06	0.591220462	0.251833023	-0.480599211	1.21546812	-0.029877043	0.104048693	0.164575866	0.246482375	0.055354477	0.089992276	0.023346959	7.18E-05	0.721783903	0.829147655	Bacteria.Firmicutes.Clostridia.Clostridiales.Lachnospiraceae.Lachnospiraceae_UCG_010	NPHS2
105763	ENSG00000116218	rs9699789	0.000325468	5.05E-08	0.129932062	0.007293928	-0.530391219	1.249517765	0.134221489	-0.381790913	0.139718995	0.202721283	0.087509094	0.137816552	0.001656479	3.78E-07	0.625787079	0.657672292	Bacteria.Actinobacteria.Actinobacteria	NPHS2
105764	ENSG00000116218	rs9699789	0.006375326	9.40E-06	0.833340963	0.804575127	-0.427746412	1.02347915	0.016040154	-0.027691969	0.151729828	0.212868956	0.075924097	0.111462171	0.013214553	2.75E-05	0.990263512	0.941009628	Bacteria.Proteobacteria.Gammaproteobacteria.Pseudomonadales	NPHS2
105765	ENSG00000116218	rs9699789	0.007909412	0.002500621	0.367732982	0.754655537	-0.592116572	1.129641648	0.054716264	-0.032204478	0.21605167	0.359127296	0.060323592	0.102617765	0.07930266	0.010889995	0.996566686	0.997858307	Bacteria.Proteobacteria.Gammaproteobacteria	NPHS2
105766	ENSG00000116218	rs9699789	0.003404596	4.21E-06	0.629127879	0.720792289	-0.43256452	1.022405363	0.02869781	0.028303423	0.142278395	0.203501875	0.059139794	0.078849548	0.007857584	1.43E-05	0.891153322	0.922308455	Bacteria.Fusobacteria.Fusobacteriia.Fusobacteriales	NPHS2
105767	ENSG00000116218	rs9699789	0.001876827	2.48E-06	0.605386258	0.792691479	-0.447939484	1.049045944	0.034709421	-0.02660932	0.138187377	0.203133234	0.066852025	0.100830884	0.005284674	8.66E-06	0.997604342	0.996621608	Bacteria.Proteobacteria.Deltaproteobacteria	NPHS2
105768	ENSG00000116218	rs9699789	0.065086401	0.000341109	0.150532646	0.616730992	-0.307747808	0.967684155	0.144410121	-0.081839131	0.16400685	0.255874471	0.099263507	0.162732832	0.104254436	0.000982982	0.999739884	0.90063291	Bacteria.Actinobacteria.Coriobacteriia.Coriobacteriales.Coriobacteriaceae	NPHS2
105769	ENSG00000116218	rs9699789	0.943766431	0.953204951	0.275358204	0.12956901	0.031979472	0.040179227	-0.102660857	0.215739151	0.45162402	0.682050369	0.09332193	0.140521172	0.935198286	0.791159049	0.999135888	0.954809854	Bacteria.Firmicutes.Clostridia.Clostridiales.Ruminococcaceae	NPHS2
105770	ENSG00000116218	rs9699789	0.145808347	0.202396827	0.531060125	0.072207112	-0.318242146	0.465373923	0.059697383	-0.250218287	0.216176375	0.361383558	0.094794091	0.136914336	0.308782381	0.181575701	0.99032513	0.71902766	Bacteria.Firmicutes.Clostridia.Clostridiales.Ruminococcaceae.Ruminococcaceae_UCG_013	NPHS2
105771	ENSG00000116218	rs9699789	1.23E-05	1.18E-06	0.001763818	0.196447791	-0.735301633	1.175319342	-0.194059322	0.114845455	0.155279581	0.219321018	0.059489158	0.087994987	0.000460033	1.77E-05	0.996596763	0.999791394	Bacteria.Firmicutes.Clostridia.Clostridiales.Ruminococcaceae.Ruminococcaceae_UCG_005	NPHS2
105772	ENSG00000116218	rs9699789	0.50777485	0.48998533	0.603770887	0.185858561	-0.256114283	0.374458014	-0.037614091	0.137524152	0.384562294	0.539353003	0.072122727	0.102854421	0.879030441	0.595304492	0.999973618	0.989705988	Bacteria.Bacteroidetes.Bacteroidia.Bacteroidales.Bacteroidaceae.Bacteroides	NPHS2
105773	ENSG00000116218	rs9699789	0.003831456	0.004276006	0.365669172	0.42093062	-0.581656158	0.855840573	-0.073827856	-0.101789309	0.193924404	0.289027377	0.081041758	0.125675302	0.048711431	0.016462829	0.948905015	0.966332496	Bacteria.Firmicutes.Clostridia.Clostridiales.Ruminococcaceae.Ruminococcaceae_NK4A214_group	NPHS2
105774	ENSG00000116218	rs9699789	0.004252455	0.000106892	0.260388273	0.337415565	-0.620665126	1.283152885	0.073293231	-0.102182072	0.209469085	0.310945481	0.064554313	0.105732447	0.048473309	0.001113288	0.9994853	0.999502343	Bacteria.Firmicutes.Clostridia.Clostridiales.Lachnospiraceae.Ruminococcus_gnavus_group	NPHS2
105775	ENSG00000116218	rs9699789	0.077016222	0.003985981	0.995431787	0.989234721	-0.441900147	1.039071788	-0.00053087	-0.001683526	0.245939597	0.348023208	0.092365432	0.124294169	0.200772957	0.015781187	0.999401195	0.999729848	Bacteria.Actinobacteria.Actinobacteria.Micrococcales	NPHS2
105776	ENSG00000116218	rs9699789	9.63E-05	1.35E-05	0.020861181	0.69527452	-0.667872983	1.100239644	-0.160986762	0.040680819	0.160663437	0.233613981	0.067979901	0.103395055	0.001684255	9.44E-05	0.328483727	0.977547262	Bacteria.Firmicutes.Clostridia.Clostridiales.Christensenellaceae	NPHS2
105777	ENSG00000116218	rs9699789	0.003874776	5.52E-05	0.390988564	0.157990177	-0.414660029	0.923544468	0.064294196	-0.157529038	0.138428185	0.213945389	0.074449889	0.110290486	0.010920819	0.000113592	0.58458905	0.767074497	Bacteria.Firmicutes.Clostridia.Clostridiales.Peptostreptococcaceae	NPHS2
105778	ENSG00000116218	rs9699789	0.036390115	0.005601473	0.615266009	0.729578797	-0.550381842	1.166029199	0.046486505	-0.053576946	0.257583092	0.406905317	0.092052277	0.154321025	0.217528539	0.038686344	0.909309097	0.93080513	Bacteria.Firmicutes.Negativicutes.Selenomonadales	NPHS2
105779	ENSG00000116218	rs9699789	0.006027216	0.00015602	0.993025761	0.192323065	-0.459207617	0.901072537	0.000536611	0.122926635	0.161729611	0.224374096	0.061154223	0.093308643	0.026589255	0.000657572	0.693517207	0.905166544	Bacteria.Firmicutes.Clostridia.Clostridiales.Lachnospiraceae.Anaerostipes	NPHS2
105780	ENSG00000116218	rs9699789	0.221206916	0.226087063	0.368436752	0.14882728	-0.278221877	0.509592262	-0.047182417	0.135470632	0.225246711	0.416984354	0.052094646	0.09272331	0.391149904	0.24542717	0.936338829	0.804361781	Bacteria.Firmicutes.Clostridia.Clostridiales.Ruminococcaceae.Faecalibacterium	NPHS2
105781	ENSG00000116218	rs9699789	0.000317057	1.52E-07	0.083542486	0.017291891	-0.602035911	1.380186991	0.168867928	-0.379736593	0.158261056	0.234463775	0.096084615	0.155438794	0.002615681	1.62E-06	0.621498125	0.678744621	Bacteria.Actinobacteria	NPHS2
105782	ENSG00000116218	rs9699789	0.00296705	0.000120972	0.474869304	0.037059848	-0.418680733	0.856654539	0.049527064	-0.255920208	0.135607199	0.209421951	0.06890697	0.120214527	0.008723836	0.000239018	0.944382312	0.861000494	Bacteria.Actinobacteria.Actinobacteria.Bifidobacteriales.Bifidobacteriaceae	NPHS2
105783	ENSG00000116218	rs9699789	0.010761244	8.95E-05	0.68771083	0.91231498	-0.494435392	1.063359032	0.028893924	-0.011570199	0.188283623	0.25450782	0.071561237	0.104661705	0.055942302	0.000690262	0.86311533	0.91957189	Bacteria.Firmicutes.Negativicutes.Selenomonadales.Veillonellaceae	NPHS2
105784	ENSG00000116218	rs9699789	0.01101543	0.004871094	0.987923161	0.084360126	-0.447604657	0.744263707	0.001045338	-0.191822696	0.171024516	0.25529936	0.068794873	0.109440951	0.041717091	0.009533688	0.856867798	0.821441869	Bacteria.Bacteroidetes.Bacteroidia.Bacteroidales.Porphyromonadaceae.Odoribacter	NPHS2
105785	ENSG00000116218	rs9699789	0.004347006	3.14E-06	0.254758588	0.471131147	-0.410318905	1.015708009	-0.075893516	0.066025108	0.138840052	0.199078066	0.06605068	0.09108502	0.008698146	1.06E-05	0.954900767	0.876400804	Bacteria.Bacteroidetes.Bacteroidia.Bacteroidales.Rikenellaceae.Alistipes	NPHS2
105786	ENSG00000116218	rs9699789	0.187721323	0.00644134	0.673822866	0.863991528	-0.348105514	0.984328403	0.036607716	-0.019903693	0.261466194	0.349621405	0.086580105	0.115735989	0.31787171	0.020743515	0.997594253	0.968948848	Bacteria.Firmicutes.Erysipelotrichia.Erysipelotrichales.Erysipelotrichaceae.Faecalitalea	NPHS2
105787	ENSG00000116218	rs9699789	0.002404084	6.36E-06	0.302825628	0.356244272	-0.552755731	1.173985363	0.067679855	-0.086621455	0.174989441	0.238930068	0.065162694	0.093225605	0.013195394	4.70E-05	0.643779776	0.940799143	Bacteria.Firmicutes.Clostridia.Clostridiales.Lachnospiraceae.Lachnoclostridium	NPHS2
105788	ENSG00000116218	rs9699789	0.015956287	0.001922237	0.81329285	0.930477002	-0.472444997	1.013981376	0.019353438	0.011519734	0.19091649	0.31357641	0.081611352	0.131528622	0.070290132	0.007779779	0.99759175	0.986746924	Bacteria.Firmicutes.Clostridia.Clostridiales.Lachnospiraceae.Lachnospiraceae_UCG_008	NPHS2
105789	ENSG00000116218	rs9699789	0.003482435	0.000194897	0.505893135	0.053183957	-0.414474443	0.84905197	0.04542626	-0.232467596	0.136678722	0.214944515	0.067906288	0.118045842	0.010095252	0.000317211	0.886025556	0.871325548	Bacteria.Actinobacteria.Actinobacteria.Bifidobacteriales.Bifidobacteriaceae.Bifidobacterium	NPHS2
105790	ENSG00000116218	rs9699789	0.009121368	3.17E-05	0.711610164	0.905522142	-0.486408564	1.052427169	-0.022403579	-0.010588382	0.180959786	0.235277555	0.060335702	0.088864223	0.027769723	0.00017758	0.982891669	0.998439902	Bacteria.Verrucomicrobia.Verrucomicrobiae.Verrucomicrobiales.Verrucomicrobiaceae.Akkermansia	NPHS2
105791	ENSG00000116218	rs9699789	0.019986712	0.002985156	0.79993946	0.541043527	-0.477063652	0.919127913	0.022113755	0.089795168	0.199996222	0.297898326	0.086902843	0.146132078	0.071479645	0.00977368	0.957704296	0.846419072	Bacteria.Firmicutes.Erysipelotrichia.Erysipelotrichales	NPHS2
105792	ENSG00000116218	rs9699789	0.002498072	3.81E-05	0.474805451	0.882125742	-0.492164647	1.060543169	-0.035835489	0.011730033	0.156448206	0.239857822	0.049850656	0.078799602	0.008898918	0.000121035	0.955858825	0.973427691	Bacteria.Firmicutes.Clostridia.Clostridiales.Lachnospiraceae.Tyzzerella	NPHS2
105793	ENSG00000116218	rs9699789	0.035334197	0.007517887	0.266104892	0.087528166	-0.339157245	0.7323586	0.053107132	-0.153777431	0.157794746	0.265420924	0.04734403	0.088646223	0.075916155	0.009391176	0.96758892	0.99999132	Bacteria.Firmicutes.Clostridia.Clostridiales.Clostridiaceae_1	NPHS2
105794	ENSG00000116218	rs9699789	0.014910633	0.000245266	0.303397603	0.314490374	-0.373812744	0.922714284	0.066939183	-0.094729408	0.149460653	0.237722674	0.064526483	0.093450294	0.029327583	0.000377206	0.472216297	0.906139728	Bacteria.Firmicutes.Clostridia.Clostridiales.Peptostreptococcaceae.Intestinibacter	NPHS2
105795	ENSG00000116218	rs9699789	0.004821372	1.19E-05	0.619795779	0.625895377	-0.486530633	1.104557915	-0.036597872	0.054275483	0.166683736	0.23285854	0.07341208	0.110802159	0.018454436	6.67E-05	0.835304363	0.983121182	Bacteria.Firmicutes.Clostridia.Clostridiales.Lachnospiraceae.Eubacterium_eligens_group	NPHS2
105796	ENSG00000116218	rs9699789	0.011634561	5.44E-05	0.498233547	0.298409144	-0.559760797	1.268884711	-0.051167335	0.102759829	0.215585483	0.293654179	0.075125604	0.09803061	0.052657286	0.000420195	0.999858829	0.929555963	Bacteria.Proteobacteria.Betaproteobacteria.Neisseriales.Neisseriaceae.Eikenella	NPHS2
105797	ENSG00000116218	rs9699789	0.009680932	0.000184083	0.753791878	0.845655213	-0.480833086	1.008787998	0.029621751	0.025667164	0.18037496	0.254292081	0.094045682	0.131327597	0.046976608	0.000796456	0.99152666	0.980942336	Bacteria.Firmicutes.Bacilli.Lactobacillales	NPHS2
105798	ENSG00000116218	rs9699789	0.003011206	1.45E-06	0.972539906	0.535906224	-0.430543494	1.052781755	0.001929435	0.048832899	0.139677737	0.19841874	0.055835473	0.07846867	0.007078748	6.79E-06	0.971255788	0.997181136	Bacteria.Bacteroidetes.Bacteroidia.Bacteroidales.Prevotellaceae	NPHS2
105799	ENSG00000116218	rs9699789	0.00198486	5.27E-06	0.893708176	0.603885002	-0.44751429	1.005887596	0.009951946	0.050085102	0.138852657	0.202632452	0.074192029	0.096065482	0.005719749	2.10E-05	0.941358373	0.990569963	Bacteria.Proteobacteria.Gammaproteobacteria.Pasteurellales.Pasteurellaceae.Haemophilus	NPHS2
105800	ENSG00000116218	rs9699789	0.034655846	0.000165499	0.148352233	0.482287929	-0.33462796	0.987221337	0.122702147	-0.076046344	0.155088847	0.246895481	0.083884082	0.107609957	0.05877818	0.000473377	0.991744893	0.884813348	Bacteria.Firmicutes.Bacilli.Lactobacillales.Carnobacteriaceae	NPHS2
105801	ENSG00000116260	rs12134536	0.317638123	0.101487891	0.144857853	0.227854537	0.127621869	-0.371420973	-0.066435305	0.0943869	0.126726617	0.223584734	0.045020134	0.077531736	0.154166339	0.036953244	0.628107032	0.985377765	Bacteria.Proteobacteria.Betaproteobacteria.Burkholderiales.Alcaligenaceae.Sutterella	QSOX1
105802	ENSG00000116260	rs12134536	0.586823501	0.912592187	0.376908673	0.092845889	0.07900304	0.03805127	-0.055159814	0.247062711	0.144650954	0.34530029	0.061998297	0.144848626	0.309075116	0.290844215	0.877726154	0.845983485	Bacteria.Firmicutes.Clostridia.Clostridiales.Ruminococcaceae.Ruminococcaceae_UCG_003	QSOX1
105803	ENSG00000116260	rs12134536	0.763359829	0.115236683	0.219945764	0.630835184	0.044946817	-0.350749403	-0.068136688	0.04832343	0.148664177	0.21970432	0.055010766	0.100082709	0.37766133	0.048626188	0.859659891	0.979585985	Bacteria.Firmicutes.Erysipelotrichia.Erysipelotrichales.Erysipelotrichaceae.Erysipelatoclostridium	QSOX1
105804	ENSG00000116260	rs12134536	0.976201663	0.499032049	0.125356918	0.253117165	0.004582284	-0.20187591	0.129703824	-0.172627017	0.153016835	0.296954634	0.083535794	0.149714869	0.515728643	0.181639197	0.976314705	0.978704417	Bacteria.Firmicutes.Bacilli.Lactobacillales.Streptococcaceae.Streptococcus	QSOX1
105805	ENSG00000116260	rs12134536	0.554105413	0.216105396	0.759610837	0.887367495	0.104232095	-0.384073463	-0.015698497	0.01336622	0.175266946	0.30747827	0.051088185	0.09400064	0.400207981	0.119841084	0.880544813	0.998607976	Bacteria.Firmicutes.Clostridia.Clostridiales.Lachnospiraceae.Tyzzerella_4	QSOX1
105806	ENSG00000116260	rs12134536	0.431846322	0.943612492	0.019891803	0.374281314	-0.133423984	-0.041965962	-0.161394067	0.193097663	0.168686999	0.591035604	0.067606078	0.215838787	0.422095518	0.412468956	0.981084248	0.998600531	Bacteria.Firmicutes.Clostridia.Clostridiales.Ruminococcaceae.Ruminiclostridium_6	QSOX1
105807	ENSG00000116260	rs12134536	0.732794182	0.738579446	0.695537295	0.359539577	0.070739234	-0.127036168	-0.027339046	0.115054013	0.206308225	0.379025049	0.069548589	0.124683251	0.49431352	0.369639369	0.998896274	0.99087052	Bacteria.Proteobacteria.Deltaproteobacteria.Desulfovibrionales.Desulfovibrionaceae.Desulfovibrio	QSOX1
105808	ENSG00000116260	rs12134536	0.054125343	0.049710063	0.010510566	0.586140762	0.250218949	-0.420353457	-0.13150273	0.043867056	0.127575399	0.210203237	0.049908099	0.080171875	0.066903643	0.02956343	0.363240992	0.840827586	Bacteria.Firmicutes.Clostridia.Clostridiales.Lachnospiraceae.Roseburia	QSOX1
105809	ENSG00000116260	rs12134536	0.152906779	0.02542724	0.049510684	0.445466957	0.184226229	-0.48395678	0.104303804	-0.072184592	0.127380337	0.211562129	0.052111513	0.094031567	0.098791343	0.012761661	0.70000112	0.886245274	Bacteria.Fusobacteria.Fusobacteriia.Fusobacteriales.Fusobacteriaceae.Fusobacterium	QSOX1
105810	ENSG00000116260	rs12134536	0.33498376	0.181991657	0.998666868	0.902173394	0.139420913	-0.3910691	-9.41E-05	0.012216239	0.143535801	0.289877962	0.056085314	0.098999365	0.194729724	0.08057323	0.826396095	0.996770431	Bacteria.Firmicutes.Negativicutes.Selenomonadales.Acidaminococcaceae.Phascolarctobacterium	QSOX1
105811	ENSG00000116260	rs12134536	0.538706119	0.076033622	0.908038713	0.4240769	0.132394242	-0.563976151	-0.007742608	-0.083151491	0.214215025	0.312809667	0.06676742	0.103366011	0.424389595	0.079671098	0.998365245	0.925873833	Bacteria.Proteobacteria.Gammaproteobacteria.Enterobacteriales.Enterobacteriaceae.Citrobacter	QSOX1
105812	ENSG00000116260	rs12134536	0.616587543	0.237402567	0.643792416	0.707120901	0.087915297	-0.346395668	-0.029410473	0.041632909	0.174743682	0.290479868	0.063306983	0.110321028	0.492271311	0.138466863	0.999985325	0.999758873	Bacteria.Firmicutes.Clostridia.Clostridiales.Ruminococcaceae.Ruminococcaceae_UCG_014	QSOX1
105813	ENSG00000116260	rs12134536	0.73177106	0.810658364	0.796557312	0.432403127	0.082368773	-0.106513859	-0.023983385	0.120012659	0.239271633	0.442786727	0.092648181	0.151915656	0.674040205	0.538627877	0.867566397	0.919745892	Bacteria.Firmicutes.Clostridia.Clostridiales.Ruminococcaceae.Anaerotruncus	QSOX1
105814	ENSG00000116260	rs12134536	0.042352753	0.010449443	0.054271882	0.116466685	0.322102705	-0.646255327	0.19782783	-0.28992899	0.155544829	0.245063536	0.100926715	0.182233143	0.083828733	0.010915386	0.999005033	0.870684181	Bacteria.Actinobacteria.Coriobacteriia.Coriobacteriales	QSOX1
105815	ENSG00000116260	rs12134536	0.608663438	0.95582637	0.088759503	0.111665199	-0.09494522	-0.018359702	0.151801925	-0.236531414	0.18454705	0.330175701	0.08785476	0.146672269	0.468234897	0.368508766	0.933709887	0.933837527	Bacteria.Firmicutes.Bacilli	QSOX1
105816	ENSG00000116260	rs12134536	0.279574349	0.085225612	0.866399072	0.805761876	0.15140114	-0.452010338	0.009660055	-0.022194547	0.138852553	0.258620701	0.057193618	0.089891972	0.187435949	0.03860096	0.923730411	0.990319722	Bacteria.Firmicutes.Negativicutes.Selenomonadales.Acidaminococcaceae	QSOX1
105817	ENSG00000116260	rs12134536	0.535774936	0.435269033	0.724639715	0.832483695	0.103178152	-0.345162497	-0.018551736	0.029277725	0.165741516	0.439662411	0.05243683	0.137862477	0.395066087	0.217173811	0.858065281	0.983725249	Bacteria.Bacteroidetes.Bacteroidia.Bacteroidales.Prevotellaceae.Prevotella_9	QSOX1
105818	ENSG00000116260	rs12134536	0.88870981	0.10559238	0.00526932	0.739729192	0.017859441	-0.332290732	-0.15516186	0.035999895	0.127125379	0.202471739	0.053737685	0.107902145	0.329107236	0.032318878	0.112764703	0.99494219	Bacteria.Firmicutes.Clostridia.Clostridiales.Lachnospiraceae.Lachnospira	QSOX1
105819	ENSG00000116260	rs12134536	0.51306788	0.175296239	0.920368936	0.866929498	0.127404887	-0.460036847	-0.006907755	-0.02013089	0.193719436	0.335710892	0.06883106	0.11966725	0.388338305	0.138189205	0.997329664	0.92426646	Bacteria.Firmicutes.Negativicutes.Selenomonadales.Veillonellaceae.Megasphaera	QSOX1
105820	ENSG00000116260	rs12134536	0.969941727	0.223272861	0.304186918	0.662458549	-0.007238076	-0.31838725	-0.069730203	0.040698883	0.191347897	0.258932044	0.067327617	0.092808198	0.548810322	0.133473689	0.823532094	0.995071635	Bacteria.Firmicutes.Erysipelotrichia.Erysipelotrichales.Erysipelotrichaceae.Clostridium_innocuum_group	QSOX1
105821	ENSG00000116260	rs12134536	0.195552186	0.024740092	0.562580637	0.238949385	0.17306221	-0.567077936	0.029138107	-0.103171694	0.132332124	0.246683844	0.050065568	0.086806211	0.123627526	0.013830508	0.910206327	0.829942093	Bacteria.Proteobacteria.Betaproteobacteria.Burkholderiales.Alcaligenaceae.Parasutterella	QSOX1
105822	ENSG00000116260	rs12134536	0.568919784	0.179923624	0.698886664	0.733827379	0.097463668	-0.358309025	0.024033351	-0.038238737	0.17022521	0.264321101	0.061855635	0.111972269	0.379912058	0.09417973	0.813905672	0.996359602	Bacteria.Proteobacteria.Betaproteobacteria	QSOX1
105823	ENSG00000116260	rs12134536	0.209543545	0.041869365	0.481368347	0.447392028	0.170018632	-0.446966504	0.041003646	-0.072332371	0.134150377	0.215318819	0.057900425	0.094625695	0.119638982	0.019708128	0.99935717	0.960853802	Bacteria.Firmicutes.Erysipelotrichia.Erysipelotrichales.Erysipelotrichaceae.Erysipelotrichaceae_UCG_003	QSOX1
105824	ENSG00000116260	rs12134536	0.393537366	0.137283947	0.98918325	0.725416826	0.139168089	-0.376741848	0.000822932	-0.037753682	0.162025525	0.250401824	0.060467683	0.107026588	0.274478543	0.072250047	0.819712625	0.994680072	Bacteria.Proteobacteria.Betaproteobacteria.Burkholderiales	QSOX1
105825	ENSG00000116260	rs12134536	0.874192437	0.503049959	0.170080037	0.958749796	-0.02802245	-0.468789582	-0.089775929	0.011300862	0.176285002	0.696103604	0.06471136	0.217649223	0.531370627	0.306943112	0.999878354	0.998275086	Bacteria.Bacteroidetes.Bacteroidia.Bacteroidales.Porphyromonadaceae.Barnesiella	QSOX1
105826	ENSG00000116260	rs12134536	0.174728269	0.041258853	0.373298656	0.254870251	0.311492187	-0.779172482	0.080829343	-0.19040158	0.227007376	0.374194784	0.090161868	0.165747228	0.306776536	0.069991863	0.998891856	0.999590371	Bacteria.Firmicutes.Bacilli.Bacillales.Staphylococcaceae.Staphylococcus	QSOX1
105827	ENSG00000116260	rs12134536	0.147731543	0.039843712	0.289146261	0.948263128	0.200686982	-0.44561484	-0.075595243	0.007151168	0.136984328	0.212451584	0.070734001	0.109782932	0.107837	0.022637168	0.920183094	0.964500043	Bacteria.Firmicutes.Clostridia.Clostridiales.Lachnospiraceae.Fusicatenibacter	QSOX1
105828	ENSG00000116260	rs12134536	0.259331124	0.276082468	0.708602415	0.604276309	0.184658711	-0.312282525	0.022845571	0.061119231	0.162277473	0.284307065	0.060860365	0.117356601	0.263177878	0.165929613	0.867645589	0.996006914	Bacteria.Firmicutes.Clostridia.Clostridiales.Ruminococcaceae.Ruminococcus_2	QSOX1
105829	ENSG00000116260	rs12134536	0.259879514	0.056821531	0.711030971	0.978447522	0.169993417	-0.432622824	-0.020497899	-0.002331633	0.149563402	0.223094973	0.055087504	0.085976277	0.184583023	0.034634038	0.804183457	0.941040268	Bacteria.Proteobacteria.Betaproteobacteria.Burkholderiales.Alcaligenaceae	QSOX1
105830	ENSG00000116260	rs12134536	0.280317087	0.222233975	0.512173492	0.101217425	0.137511211	-0.279361609	-0.036444899	0.170853741	0.126310562	0.226678497	0.055296742	0.102765926	0.14874339	0.071085473	0.915122677	0.844974541	Bacteria.Firmicutes.Clostridia.Clostridiales.Ruminococcaceae.Ruminococcaceae_UCG_002	QSOX1
105831	ENSG00000116260	rs12134536	0.175499871	0.06074028	0.272143267	0.724082478	0.180245079	-0.409667558	-0.080057095	0.036652071	0.131596402	0.214650804	0.072283863	0.103379449	0.105782276	0.026410965	0.997117901	0.951675521	Bacteria.Firmicutes.Clostridia.Clostridiales.Lachnospiraceae.Eubacterium_hallii_group	QSOX1
105832	ENSG00000116260	rs12134536	0.936138914	0.157417226	0.0100166	0.162905196	-0.010869913	-0.335464829	-0.237272696	0.203816031	0.135140106	0.234539649	0.089436202	0.144410328	0.443784889	0.064082895	0.999672451	0.998587032	Bacteria.Firmicutes.Clostridia.Clostridiales.Ruminococcaceae.Butyricicoccus	QSOX1
105833	ENSG00000116260	rs12134536	0.007902269	0.01843321	0.006437089	0.160849178	0.447755694	-0.713554959	-0.21461566	0.189928818	0.163357449	0.295141564	0.0762224	0.13390299	0.033549679	0.023674375	0.723200353	0.83309498	Bacteria.Firmicutes.Clostridia.Clostridiales.Lachnospiraceae.Blautia	QSOX1
105834	ENSG00000116260	rs12134536	0.136117679	0.019332885	0.347585566	0.605567995	0.210162016	-0.550685046	-0.055263277	-0.043373666	0.139262652	0.229578681	0.058409722	0.083581973	0.103545911	0.009869928	0.959381648	0.97562022	Bacteria.Bacteroidetes.Bacteroidia.Bacteroidales.Porphyromonadaceae	QSOX1
105835	ENSG00000116260	rs12134536	0.047078945	0.074251458	0.037544221	0.538326006	0.289460459	-0.510523338	0.132794126	-0.081994419	0.143010588	0.281393265	0.062542576	0.132543216	0.074284371	0.04177253	0.765947063	0.907101516	Bacteria.Proteobacteria.Gammaproteobacteria.Pseudomonadales.Pseudomonadaceae.Pseudomonas	QSOX1
105836	ENSG00000116260	rs12134536	0.969586648	0.520836116	0.112734263	0.239393116	-0.005930239	-0.191977953	0.134807953	-0.17733013	0.154942303	0.297381564	0.083848166	0.149343871	0.539046579	0.1891252	0.981698993	0.976249604	Bacteria.Firmicutes.Bacilli.Lactobacillales.Streptococcaceae	QSOX1
105837	ENSG00000116260	rs12134536	0.214335779	0.040343962	0.212312971	0.728465488	0.160637173	-0.449272607	0.057249875	-0.032699059	0.12810055	0.214751893	0.045450348	0.093782814	0.12523372	0.017617392	0.654971183	0.862164464	Bacteria.Firmicutes.Negativicutes.Selenomonadales.Veillonellaceae.Dialister	QSOX1
105838	ENSG00000116260	rs12134536	0.072064245	0.015298168	0.166470458	0.118871426	0.379230108	-0.827596936	0.112935665	-0.183827447	0.207400289	0.332223972	0.080707378	0.116317606	0.134955137	0.023280183	0.689140466	0.996502544	Bacteria.Firmicutes.Clostridia.Clostridiales.Family_XI	QSOX1
105839	ENSG00000116260	rs12134536	0.466343512	0.403251314	0.156292342	0.848993437	-0.191216936	-0.359697132	0.139586585	-0.030436787	0.260956959	0.427537245	0.097323214	0.159218688	0.594821853	0.37085356	0.817261294	0.93080513	Bacteria.Firmicutes.Negativicutes.Selenomonadales	QSOX1
105840	ENSG00000116260	rs12134536	0.297413295	0.067191451	0.813649439	0.511087102	0.135214044	-0.396863183	0.01200871	0.058259605	0.128723382	0.213191634	0.050738194	0.088167609	0.15934392	0.022563173	0.826311473	0.904024665	Bacteria.Firmicutes.Clostridia.Clostridiales.Lachnospiraceae.Lachnospiraceae_NK4A136_group	QSOX1
105841	ENSG00000116260	rs12134536	0.681549008	0.698360572	0.216499821	0.156175229	0.058719247	-0.120478275	0.120719057	-0.28506593	0.142453231	0.309510641	0.096728243	0.198697914	0.325286542	0.201844592	0.703323224	0.880615478	Bacteria.Actinobacteria	QSOX1
105842	ENSG00000116260	rs12134536	0.241534333	0.036751111	0.250656308	0.532211848	0.152045104	-0.46218418	-0.080116998	0.0559877	0.128639967	0.216736824	0.069120061	0.089154046	0.1232678	0.017888834	0.975966367	0.997201293	Bacteria.Firmicutes.Clostridia.Clostridiales.Lachnospiraceae.Coprococcus_1	QSOX1
105843	ENSG00000116260	rs12134536	0.268948053	0.507125964	0.695007321	0.331050532	0.21426051	-0.200724224	0.035611119	0.148280536	0.192158674	0.300930811	0.090426243	0.151410983	0.369478253	0.275514816	0.99792254	0.986607256	Bacteria.Firmicutes.Clostridia.Clostridiales.Family_XIII.Family_XIII_AD3011_group	QSOX1
105844	ENSG00000116260	rs12134536	0.295933485	0.055628055	0.686959306	0.750369093	0.135912511	-0.415499861	-0.030013851	0.032641525	0.128989197	0.213199232	0.074146312	0.10216316	0.1520249	0.025737887	0.999670759	0.996530704	Bacteria.Firmicutes.Clostridia.Clostridiales.Ruminococcaceae.Flavonifractor	QSOX1
105845	ENSG00000116260	rs12134536	0.548547775	0.948939168	0.280399705	0.537992802	-0.207553798	-0.042679983	0.070638011	-0.073031322	0.3441509	0.663899678	0.064895607	0.117957415	0.886743959	0.733082492	0.999973618	0.989705988	Bacteria.Bacteroidetes.Bacteroidia.Bacteroidales.Bacteroidaceae.Bacteroides	QSOX1
105846	ENSG00000116260	rs12134536	0.750681897	0.368557226	0.970028557	0.628049958	0.163550588	-0.889497938	-0.00370789	0.0859605	0.512554076	0.982353496	0.098306993	0.176589157	0.954184916	0.70564604	0.999826541	0.999832315	Bacteria.Firmicutes.Clostridia.Clostridiales.Lachnospiraceae	QSOX1
105847	ENSG00000116260	rs12134536	0.446415649	0.106137129	0.804157561	0.568459509	0.121967067	-0.639803432	-0.017432065	-0.074502024	0.159214153	0.390467067	0.070012548	0.129966323	0.315982844	0.077160498	0.824234771	0.934985559	Bacteria.Bacteroidetes.Bacteroidia.Bacteroidales.Porphyromonadaceae.Odoribacter	QSOX1
105848	ENSG00000116260	rs12134536	0.875182838	0.74175155	0.611948636	0.879364446	-0.067792105	-0.29290831	0.039605409	-0.023514711	0.429882825	0.885070017	0.077694776	0.154322956	0.965092558	0.682757662	0.997187614	0.944142772	Bacteria.Bacteroidetes.Bacteroidia.Bacteroidales	QSOX1
105849	ENSG00000116260	rs12134536	0.676472368	0.298680875	0.082731628	0.138418308	0.056457428	-0.262380174	0.082547867	-0.113758571	0.134687926	0.250446884	0.046842795	0.075831629	0.356346203	0.102679804	0.999492402	0.999741582	Bacteria.Proteobacteria.Gammaproteobacteria.Enterobacteriales.Enterobacteriaceae.Escherichia_Shigella	QSOX1
105850	ENSG00000116260	rs12134536	0.843772009	0.28312449	0.347140145	0.728786739	0.033704066	-0.338864261	-0.059947392	0.045254953	0.170342915	0.313100634	0.063301623	0.129954063	0.510485973	0.17624827	0.636754865	0.998431627	Bacteria.Firmicutes.Clostridia.Clostridiales.Ruminococcaceae.Ruminococcus_1	QSOX1
105851	ENSG00000116260	rs12134536	0.307657243	0.118496669	0.443988642	0.950996386	0.131828187	-0.361566615	0.047866499	0.006326808	0.128210035	0.228545897	0.062150478	0.102552597	0.16560246	0.043240475	0.995339941	0.956135677	Bacteria.Proteobacteria.Deltaproteobacteria.Desulfovibrionales.Desulfovibrionaceae.Bilophila	QSOX1
105852	ENSG00000116260	rs12134536	0.256260651	0.542619662	0.119257304	0.170623075	-0.461013063	0.392588876	0.158878724	-0.207360984	0.402505763	0.641400613	0.100638346	0.149660634	0.700930086	0.583050456	0.999330493	0.996754281	Bacteria.Proteobacteria	QSOX1
105853	ENSG00000116260	rs12134536	0.933168386	0.901536749	0.308795479	0.265277143	-0.016890876	-0.048180182	-0.074077874	0.17941953	0.20064086	0.387910464	0.072215814	0.159669809	0.61862185	0.417650525	0.961249848	0.997513341	Bacteria.Firmicutes.Clostridia.Clostridiales.Lachnospiraceae.Eubacterium_xylanophilum_group	QSOX1
105854	ENSG00000116260	rs12134536	0.133942083	0.126023929	0.286670933	0.584606351	0.232920224	-0.527737037	-0.065974745	0.06525875	0.153470442	0.340500045	0.061413231	0.118779544	0.170422611	0.078380635	0.880907313	0.997216401	Bacteria.Firmicutes.Clostridia.Clostridiales.Ruminococcaceae.Subdoligranulum	QSOX1
105855	ENSG00000116260	rs12134536	0.074523519	0.072268355	0.152948952	0.402152824	0.318654126	-0.640541866	0.08741334	-0.09864285	0.175806721	0.350568634	0.060446889	0.116972293	0.142506695	0.059998128	0.999858829	0.933926309	Bacteria.Proteobacteria.Betaproteobacteria.Neisseriales.Neisseriaceae.Eikenella	QSOX1
105856	ENSG00000116260	rs12134536	0.465741455	0.448930562	0.936885448	0.973579182	0.130940898	-0.403670968	-0.006216365	0.007618548	0.178455137	0.529886119	0.078201047	0.229147162	0.415482477	0.282427497	0.910411006	0.911454136	Bacteria.Firmicutes.Clostridia.Clostridiales.Ruminococcaceae.Ruminiclostridium_9	QSOX1
105857	ENSG00000116260	rs12134536	0.235400441	0.068122274	0.715007571	0.268154286	0.157487139	-0.399635189	-0.019408362	0.133614007	0.131496211	0.215428727	0.052921978	0.119630749	0.118787337	0.026048865	0.991805793	0.848377089	Bacteria.Bacteroidetes.Bacteroidia.Bacteroidales.Rikenellaceae.Alistipes	QSOX1
105858	ENSG00000116260	rs12134536	0.713854023	0.30935056	0.674808449	0.922013753	0.074602005	-0.386293296	-0.033237802	0.015560038	0.202563423	0.37701902	0.078863148	0.158326283	0.580289701	0.216702451	0.998832683	0.995738724	Bacteria.Firmicutes.Clostridia.Clostridiales.Ruminococcaceae.Eubacterium_coprostanoligenes_group	QSOX1
105859	ENSG00000116260	rs12134536	0.099368959	0.241455499	0.210120291	0.65816973	0.285419942	-0.565034228	-0.098261835	0.089272041	0.170724787	0.477974488	0.077631238	0.200844579	0.16097133	0.185307333	0.790364973	0.859306145	Bacteria.Firmicutes.Erysipelotrichia.Erysipelotrichales	QSOX1
105860	ENSG00000116260	rs12134536	0.473183835	0.778803628	0.166131996	0.536331686	-0.196743862	-0.149477346	0.103603723	-0.080174324	0.272683867	0.529973334	0.073978482	0.128965544	0.746952272	0.504850962	0.998803525	0.997226571	Bacteria.Firmicutes.Clostridia.Clostridiales.Lachnospiraceae.Eubacterium_rectale_group	QSOX1
105861	ENSG00000116260	rs12134536	0.263828226	0.082094976	0.720052911	0.820202899	0.164897356	-0.442479006	0.018376209	-0.021453938	0.146297491	0.250557113	0.051052393	0.0940115	0.209535738	0.053571565	0.959597159	0.99789802	Bacteria.Verrucomicrobia	QSOX1
105862	ENSG00000116260	rs12134536	0.375701308	0.108847365	0.376819997	0.754057315	0.116515367	-0.409368191	0.060849921	-0.038921468	0.130627582	0.251806541	0.068381053	0.123709149	0.22693445	0.039343848	0.977260763	0.982349678	Bacteria.Firmicutes.Negativicutes.Selenomonadales.Veillonellaceae.Veillonella	QSOX1
105863	ENSG00000116260	rs12134536	0.398101894	0.075138509	0.692589522	0.682085536	0.117661088	-0.391497265	-0.028822396	-0.057696636	0.138323552	0.216464135	0.072580935	0.140222623	0.202378369	0.031008461	0.957070672	0.998755611	Bacteria.Actinobacteria.Actinobacteria.Bifidobacteriales.Bifidobacteriaceae	QSOX1
105864	ENSG00000116260	rs12134536	0.676675266	0.210174377	0.865756842	0.351576911	0.24104281	-1.565076626	-0.016486795	0.189086849	0.575427962	1.236628905	0.097140692	0.201526178	0.997454612	0.812487091	0.997650199	0.999159905	Bacteria.Firmicutes.Clostridia.Clostridiales	QSOX1
105865	ENSG00000116260	rs12134536	0.239427059	0.035595842	0.69453025	0.545388852	0.15179812	-0.557177367	-0.022814914	-0.055566809	0.12785066	0.259611808	0.057837848	0.091411656	0.117700525	0.018376483	0.998277807	0.999325446	Bacteria.Bacteroidetes.Bacteroidia.Bacteroidales.Porphyromonadaceae.Parabacteroides	QSOX1
105866	ENSG00000116260	rs12134536	0.31952962	0.107430414	0.79942221	0.476991257	0.131600883	-0.35813161	0.016382432	0.074218051	0.131193439	0.219389317	0.064210123	0.103759356	0.15761068	0.035157255	0.998525812	0.997174658	Bacteria.Proteobacteria.Deltaproteobacteria.Desulfovibrionales.Desulfovibrionaceae	QSOX1
105867	ENSG00000116260	rs12134536	0.038546652	0.009039636	0.051565274	0.102979495	0.333919038	-0.678961746	0.194235187	-0.304056621	0.158116004	0.252281828	0.097936926	0.183847538	0.079722121	0.010197013	0.999739884	0.859864217	Bacteria.Actinobacteria.Coriobacteriia.Coriobacteriales.Coriobacteriaceae	QSOX1
105868	ENSG00000116260	rs12134536	0.259335147	0.080997061	0.696553799	0.812098465	0.168701748	-0.444903874	0.019820975	-0.022384951	0.14825581	0.25100325	0.050601148	0.093783317	0.200993994	0.053751463	0.982891669	0.998439902	Bacteria.Verrucomicrobia.Verrucomicrobiae.Verrucomicrobiales.Verrucomicrobiaceae.Akkermansia	QSOX1
105869	ENSG00000116260	rs12134536	0.341656682	0.078755727	0.733394746	0.898284448	0.195934348	-0.446615204	-0.028886125	0.013395173	0.204543181	0.250057818	0.084442751	0.104381087	0.31933712	0.081746014	0.99759175	0.986746924	Bacteria.Firmicutes.Clostridia.Clostridiales.Lachnospiraceae.Lachnospiraceae_UCG_008	QSOX1
105870	ENSG00000116260	rs12134536	0.132856753	0.011243921	0.289731847	0.093849653	0.297281722	-0.797295867	0.090001791	-0.240870747	0.195321711	0.305544564	0.084317327	0.1416613	0.261593472	0.024628666	0.99991226	0.949809909	Bacteria.Actinobacteria.Coriobacteriia.Coriobacteriales.Coriobacteriaceae.Collinsella	QSOX1
105871	ENSG00000116260	rs12134536	0.483090783	0.052529626	0.086427191	0.233386828	0.09169057	-0.414009284	-0.125171912	0.120000829	0.129986509	0.209635394	0.071899376	0.099761441	0.239183151	0.023984875	0.998043854	0.964871975	Bacteria.Firmicutes.Clostridia.Clostridiales.Ruminococcaceaencultured	QSOX1
105872	ENSG00000116260	rs12134536	0.677669447	0.219862567	0.662726462	0.881961971	0.078639605	-0.471055553	0.02638828	0.019323254	0.188346468	0.38024152	0.060225866	0.129627618	0.554873438	0.159324855	0.9994853	0.999502343	Bacteria.Firmicutes.Clostridia.Clostridiales.Lachnospiraceae.Ruminococcus_gnavus_group	QSOX1
105873	ENSG00000116260	rs12134536	0.096535187	0.008813359	0.070159247	0.026133806	0.219268001	-0.598759776	0.155189664	-0.269134127	0.130030053	0.221706137	0.084288159	0.118236567	0.080240463	0.005975559	0.88760533	0.997132292	Bacteria.Firmicutes.Bacilli.Bacillales	QSOX1
105874	ENSG00000116260	rs12134536	0.105895865	0.015946719	0.2057496	0.126258946	0.244819878	-0.641589492	0.088837093	-0.157675302	0.149306396	0.25924369	0.069505605	0.101797607	0.110021367	0.014421931	0.979221309	0.998719086	Bacteria.Firmicutes.Bacilli.Bacillales.Family_XI.Gemella	QSOX1
105875	ENSG00000116260	rs12134536	0.873733559	0.74241619	0.610642331	0.878653119	-0.068596217	-0.292133037	0.039753407	-0.02365465	0.42994668	0.885091223	0.077699204	0.154324137	0.965605487	0.680679388	0.997675757	0.947294817	Bacteria.Bacteroidetes	QSOX1
105876	ENSG00000116260	rs12134536	0.27725358	0.06058595	0.946729239	0.591195016	0.151524099	-0.510150397	-0.004365184	0.054823882	0.138289847	0.267135654	0.065080798	0.101567571	0.150455461	0.028537984	0.999694213	0.908466096	Bacteria.Firmicutes.Clostridia.Clostridiales.Lachnospiraceaencultured	QSOX1
105877	ENSG00000116260	rs12134536	0.640936611	0.261401407	0.219903754	0.374561695	0.066210102	-0.309098823	0.058790036	-0.072369479	0.141299061	0.272829053	0.047460288	0.080940221	0.393701306	0.121724653	0.997282517	0.999171204	Bacteria.Proteobacteria.Gammaproteobacteria.Enterobacteriales.Enterobacteriaceae	QSOX1
105878	ENSG00000116260	rs12134536	0.209593776	0.373883982	0.517787244	0.962359832	0.197052368	-0.371770821	0.034638776	0.00653794	0.155498249	0.415206722	0.053265434	0.138004811	0.201765316	0.208651287	0.695808713	0.940565433	Bacteria.Firmicutes.Clostridia.Clostridiales.Lachnospiraceae.Lachnospiraceae_UCG_010	QSOX1
105879	ENSG00000116260	rs12134536	0.638210366	0.559186423	0.138731606	0.396227645	-0.095365057	-0.18731557	-0.130356116	0.128816603	0.201865585	0.319065305	0.086965773	0.150834683	0.507936915	0.244303698	0.769483615	0.957150765	Bacteria.Firmicutes.Clostridia.Clostridiales.Lachnospiraceae.Lachnospiraceae_ND3007_group	QSOX1
105880	ENSG00000116260	rs12134536	0.71389928	0.196327237	0.898764531	0.293042693	0.219612735	-2.17816909	-0.012638181	0.28031597	0.596403218	1.668465313	0.0989519	0.26443525	0.999435429	0.959065662	0.999968393	0.999515331	Bacteria.Firmicutes	QSOX1
105881	ENSG00000116260	rs12134536	0.752726359	0.170989313	0.100052189	0.887762905	-0.053581457	-0.520453713	0.113853723	0.021003561	0.169356825	0.375958494	0.068242328	0.148235733	0.517866145	0.109213471	0.624106651	0.917318722	Bacteria.Firmicutes.Negativicutes.Selenomonadales.Veillonellaceae	QSOX1
105882	ENSG00000116260	rs12134536	0.122226521	0.036591402	0.175761094	0.516424967	0.2162464	-0.477365151	0.09312768	-0.075819704	0.138096681	0.223659133	0.068033969	0.116211358	0.086800438	0.014833768	0.953999258	0.935449612	Bacteria.Proteobacteria.Gammaproteobacteria.Pseudomonadales	QSOX1
105883	ENSG00000116260	rs12134536	0.353378473	0.064630751	0.994301633	0.741862113	0.142381277	-0.442109131	-0.000464527	-0.031629093	0.152320676	0.235200555	0.064792786	0.095614923	0.227349209	0.023262381	0.721042276	0.982165009	Bacteria.Firmicutes.Clostridia.Clostridiales.Peptostreptococcaceae.Intestinibacter	QSOX1
105884	ENSG00000116260	rs12134536	0.192528203	0.026436468	0.136524425	0.162861845	0.167398407	-0.495737102	-0.138159941	0.153082949	0.127124766	0.21824467	0.091647603	0.108452929	0.110004053	0.012007373	0.999276643	0.988728768	Bacteria.Firmicutes.Clostridia.Clostridiales.Ruminococcaceae.Ruminiclostridium_5	QSOX1
105885	ENSG00000116260	rs12134536	0.233145094	0.067607532	0.698723994	0.264457292	0.158325502	-0.400416259	-0.020528119	0.134605609	0.131553451	0.215435755	0.052804043	0.119581465	0.117570847	0.025444762	0.98816479	0.866966703	Bacteria.Bacteroidetes.Bacteroidia.Bacteroidales.Rikenellaceae	QSOX1
105886	ENSG00000116260	rs12134536	0.107796565	0.404488422	0.304348631	0.328177416	0.27070173	-0.227900302	0.095345041	0.155299833	0.166006447	0.271600745	0.092090926	0.157632287	0.184287953	0.199904904	0.998820086	0.961415255	Bacteria.Firmicutes.Clostridia.Clostridiales.Family_XIII	QSOX1
105887	ENSG00000116260	rs12134536	0.020214002	0.097134835	0.009073814	0.264768217	0.339309509	-0.558905249	-0.164822065	0.125811638	0.142517546	0.332050091	0.061274866	0.11184251	0.05529816	0.065995678	0.178037309	0.927273021	Bacteria.Firmicutes.Clostridia.Clostridiales.Lachnospiraceae.Anaerostipes	QSOX1
105888	ENSG00000116260	rs12134536	0.333782357	0.105330122	0.660661935	0.866116661	0.128426845	-0.411368555	0.027426661	-0.016157888	0.131886655	0.250463042	0.062189147	0.09546113	0.149768859	0.043700549	0.926080908	0.995206419	Bacteria.Proteobacteria.Gammaproteobacteria.Pasteurellales.Pasteurellaceae	QSOX1
105889	ENSG00000116260	rs12134536	0.49702325	0.805405087	0.480618731	0.191295145	0.099118811	-0.083731319	-0.044739749	0.188997907	0.145119042	0.338492355	0.063067814	0.143124775	0.361704618	0.292628836	0.549942143	0.850032837	Bacteria.Firmicutes.Clostridia.Clostridiales.Christensenellaceae.Christensenellaceae_R_7_group	QSOX1
105890	ENSG00000116260	rs12134536	0.494906258	0.796759428	0.484045783	0.193852229	0.099546936	-0.087266544	-0.044383295	0.18732834	0.145028935	0.337454936	0.063058714	0.142689071	0.358572087	0.285232833	0.550722875	0.858120386	Bacteria.Firmicutes.Clostridia.Clostridiales.Christensenellaceae	QSOX1
105891	ENSG00000116260	rs12134536	0.158170907	0.032504314	0.369195681	0.379689718	0.22240758	-0.539788707	0.068867448	-0.126766398	0.155782501	0.247049607	0.076158708	0.143320808	0.145893863	0.021895604	0.991744893	0.880301447	Bacteria.Firmicutes.Bacilli.Lactobacillales.Carnobacteriaceae	QSOX1
105892	ENSG00000116260	rs12134536	0.609701711	0.501183089	0.918075858	0.614407521	0.116776352	-0.25887056	-0.007867944	0.064746915	0.227641379	0.382715013	0.076196686	0.127900038	0.506211193	0.290877873	0.997594253	0.968019235	Bacteria.Firmicutes.Erysipelotrichia.Erysipelotrichales.Erysipelotrichaceae.Faecalitalea	QSOX1
105893	ENSG00000116260	rs12134536	0.116402119	0.061972697	0.25095781	0.380969205	0.335881708	-0.645030347	0.094480132	-0.108909368	0.211078421	0.339626212	0.081564108	0.123464964	0.237833095	0.08217266	0.997947728	0.9977362	Bacteria.Actinobacteria.Actinobacteria.Micrococcales	QSOX1
105894	ENSG00000116260	rs12134536	0.178191492	0.071735879	0.352839507	0.537850678	0.344650499	-0.588193845	-0.052545532	0.048085362	0.253220093	0.321301494	0.056150329	0.077638422	0.353759396	0.123223812	0.933510253	0.912802156	Bacteria.Firmicutes.Clostridia.Clostridiales.Ruminococcaceae.Faecalibacterium	QSOX1
105895	ENSG00000116260	rs12134536	0.353814881	0.113908487	0.630886915	0.559835115	0.123056537	-0.35155217	0.031636718	0.061110507	0.131767116	0.219386271	0.065532784	0.104265552	0.16793344	0.039084636	0.997604342	0.996621608	Bacteria.Proteobacteria.Deltaproteobacteria	QSOX1
105896	ENSG00000116260	rs12134536	0.100256791	0.019269145	0.172855592	0.051088156	0.665213341	-2.138144406	-0.112146698	0.365918538	0.398964963	0.890894951	0.081369605	0.184113922	0.756290166	0.238340552	0.999135888	0.923052182	Bacteria.Firmicutes.Clostridia.Clostridiales.Ruminococcaceae	QSOX1
105897	ENSG00000116260	rs12134536	0.75970539	0.210634535	0.218383355	0.757908331	-0.063282256	-0.557238013	-0.107616786	-0.059181664	0.206025399	0.440745623	0.086587856	0.19119833	0.598522995	0.185621721	0.99032513	0.909173075	Bacteria.Firmicutes.Clostridia.Clostridiales.Ruminococcaceae.Ruminococcaceae_UCG_013	QSOX1
105898	ENSG00000116260	rs12134536	0.160753314	0.025632641	0.055112099	0.425427745	0.180501523	-0.480927467	0.101614243	-0.076904503	0.127227001	0.210542963	0.052026455	0.095880984	0.099851096	0.012977226	0.720293264	0.885964528	Bacteria.Fusobacteria.Fusobacteriia.Fusobacteriales	QSOX1
105899	ENSG00000116260	rs12134536	0.952280423	0.76760404	0.251181728	0.17417244	-0.011223161	-0.096312526	-0.096325423	0.18000284	0.186819931	0.324558469	0.083196836	0.131009841	0.651624879	0.410605034	0.948905015	0.966332496	Bacteria.Firmicutes.Clostridia.Clostridiales.Ruminococcaceae.Ruminococcaceae_NK4A214_group	QSOX1
105900	ENSG00000116260	rs12134536	0.126969376	0.061580981	0.280315419	0.563768302	0.254223103	-0.534867704	0.057136166	-0.055969831	0.164443483	0.281187719	0.052482092	0.096462119	0.170421192	0.047950936	0.99714486	0.996602117	Bacteria.Firmicutes.Clostridia.Clostridiales.Clostridiaceae_1.Clostridium_sensu_stricto_1	QSOX1
105901	ENSG00000116260	rs12134536	0.448466106	0.087240412	0.741143321	0.587779144	0.1192309	-0.567906026	0.018720183	0.056275045	0.156349772	0.327069603	0.056428121	0.103301433	0.306614759	0.050415481	0.73067204	0.940799143	Bacteria.Firmicutes.Clostridia.Clostridiales.Lachnospiraceae.Lachnoclostridium	QSOX1
105902	ENSG00000116260	rs12134536	0.332955095	0.105272342	0.593306739	0.818277996	0.127726142	-0.408158566	0.033386426	-0.021897636	0.130941178	0.248466542	0.062206797	0.094921172	0.157428443	0.043671048	0.920233673	0.995634428	Bacteria.Proteobacteria.Gammaproteobacteria.Pasteurellales.Pasteurellaceae.Haemophilus	QSOX1
105903	ENSG00000116260	rs12134536	0.413051347	0.076426281	0.656636615	0.718335955	0.114434193	-0.390100289	-0.031789549	-0.050670348	0.138905862	0.216665806	0.071178662	0.139874456	0.213808247	0.028914565	0.891972414	0.993111591	Bacteria.Actinobacteria.Actinobacteria.Bifidobacteriales.Bifidobacteriaceae.Bifidobacterium	QSOX1
105904	ENSG00000116260	rs12134536	0.342501669	0.311593816	0.570769362	0.315751654	0.124732972	-0.268430127	0.050516301	-0.186912033	0.130443142	0.26321277	0.088654315	0.18487317	0.161341383	0.091809392	0.781564201	0.911511341	Bacteria.Actinobacteria.Actinobacteria	QSOX1
105905	ENSG00000116260	rs12134536	0.528231644	0.083870041	0.660682106	0.864128953	0.099863355	-0.389352873	-0.023512437	0.011523191	0.157484797	0.221779199	0.053317146	0.067073505	0.230198836	0.037698829	0.955858825	0.972924349	Bacteria.Firmicutes.Clostridia.Clostridiales.Lachnospiraceae.Tyzzerella	QSOX1
105906	ENSG00000116260	rs12134536	0.099192008	0.255230785	0.208016853	0.687787525	0.285330265	-0.546955583	-0.098717726	0.081157716	0.170579943	0.476497493	0.077627573	0.201054538	0.160222912	0.189821309	0.780959261	0.861536199	Bacteria.Firmicutes.Erysipelotrichia.Erysipelotrichales.Erysipelotrichaceae	QSOX1
105907	ENSG00000116260	rs12134536	0.960923974	0.336246372	0.145496079	0.181690291	-0.007950231	-0.23628813	-0.109672785	0.148248948	0.161644669	0.243902947	0.074440137	0.109811949	0.454432502	0.12261292	0.720900403	0.981481548	Bacteria.Firmicutes.Clostridia.Clostridiales.Lachnospiraceae.Eubacterium_eligens_group	QSOX1
105908	ENSG00000116260	rs12134536	0.331621517	0.072665114	0.962162788	0.9326901	0.137543299	-0.41129602	-0.003361856	0.008447862	0.140614224	0.225423205	0.070593229	0.099634457	0.200506829	0.027185022	0.752876344	0.890094436	Bacteria.Firmicutes.Clostridia.Clostridiales.Peptostreptococcaceae	QSOX1
105909	ENSG00000116260	rs12134536	0.943354737	0.434869117	0.125184684	0.3669309	0.010887499	-0.255993426	-0.097742258	0.113682258	0.152637233	0.325795116	0.062921712	0.125121458	0.553984225	0.19307492	0.996596763	0.999791394	Bacteria.Firmicutes.Clostridia.Clostridiales.Ruminococcaceae.Ruminococcaceae_UCG_005	QSOX1
105910	ENSG00000116260	rs12134536	0.094809625	0.021457792	0.181141018	0.269235414	0.263421791	-0.578569846	0.099629529	-0.157425903	0.155386162	0.245492121	0.07370417	0.141272353	0.104653127	0.01667928	0.945687051	0.843195115	Bacteria.Firmicutes.Bacilli.Lactobacillales.Carnobacteriaceae.Granulicatella	QSOX1
105911	ENSG00000116260	rs12134536	0.575710234	0.777667061	0.12302039	0.26812669	-0.11696272	-0.109188334	0.10187514	-0.113667254	0.207933678	0.385095001	0.065199056	0.101765582	0.553663977	0.349434952	0.996566686	0.997858307	Bacteria.Proteobacteria.Gammaproteobacteria	QSOX1
105912	ENSG00000116260	rs12134536	0.181086018	0.040944782	0.187517343	0.587682226	0.174839522	-0.446893763	-0.090737107	0.06607954	0.129326668	0.214275492	0.0681218	0.121267533	0.104815438	0.019599353	0.650480187	0.974462665	Bacteria.Firmicutes.Clostridia.Clostridiales.Lachnospiraceae.Dorea	QSOX1
105913	ENSG00000116260	rs12134536	0.133443109	0.064123646	0.291550481	0.68618536	0.249190264	-0.502323725	0.055660615	-0.036723566	0.163976373	0.266713509	0.052343782	0.09048544	0.16172619	0.041962144	0.968603562	0.99999132	Bacteria.Firmicutes.Clostridia.Clostridiales.Clostridiaceae_1	QSOX1
105914	ENSG00000116260	rs12134536	0.9068999	0.585183876	0.139225912	0.251695193	-0.019361436	-0.171143722	0.125579368	-0.170533548	0.16490928	0.311984835	0.083885684	0.14745208	0.523226073	0.224094315	0.967792983	0.964873007	Bacteria.Firmicutes.Bacilli.Lactobacillales	QSOX1
105915	ENSG00000116260	rs12134536	0.315746778	0.103640082	0.70647041	0.999274059	0.132375864	-0.428744208	-0.01959572	0.000106497	0.13093056	0.259747135	0.051804968	0.116601507	0.146811168	0.041482513	0.968802863	0.999877225	Bacteria.Bacteroidetes.Bacteroidia.Bacteroidales.Prevotellaceae	QSOX1
105916	ENSG00000116266	rs1149153	0.555514396	0.630823927	0.914115279	0.887560971	-0.115051166	0.12143693	-0.00818793	0.015115301	0.194151065	0.251499855	0.075625307	0.106485568	0.480482847	0.322336085	0.983213713	0.998600531	Bacteria.Firmicutes.Clostridia.Clostridiales.Ruminococcaceae.Ruminiclostridium_6	STXBP3
105917	ENSG00000116266	rs1149153	0.420098494	0.077978085	0.695231337	0.031982618	-0.128357353	0.375013227	0.033966174	-0.260139326	0.158192845	0.20940839	0.086316109	0.118687806	0.326935657	0.048196738	0.976314705	0.946394015	Bacteria.Firmicutes.Bacilli.Lactobacillales.Streptococcaceae.Streptococcus	STXBP3
105918	ENSG00000116266	rs1149153	0.420052432	0.527330522	0.995133838	0.484856091	-0.111686715	0.113746563	0.000374241	0.058074429	0.137633561	0.178986242	0.061126799	0.082664504	0.202980108	0.142770723	0.999061781	0.95533137	Bacteria.Proteobacteria.Deltaproteobacteria.Desulfovibrionales.Desulfovibrionaceae.Bilophila	STXBP3
105919	ENSG00000116266	rs1149153	0.078700447	0.014547079	0.106217461	0.008487202	-0.36808183	0.690571203	-0.161002563	0.338103388	0.206048333	0.275054417	0.098281659	0.124547771	0.208872528	0.031748813	0.99792254	0.967192963	Bacteria.Firmicutes.Clostridia.Clostridiales.Family_XIII.Family_XIII_AD3011_group	STXBP3
105920	ENSG00000116266	rs1149153	0.403669222	0.695738929	0.701643386	0.882760057	-0.154273555	0.082516313	-0.022967004	-0.010019259	0.183534004	0.210062239	0.059685895	0.067673918	0.342271532	0.297020786	0.852527438	0.991923993	Bacteria.Bacteroidetes.Bacteroidia.Bacteroidales.Prevotellaceae.Prevotella_9	STXBP3
105921	ENSG00000116266	rs1149153	0.560881567	0.896554031	0.35749828	0.762783594	0.212689717	-0.084978586	-0.081013843	0.048039777	0.363859222	0.651051124	0.087419631	0.15849617	0.808006565	0.678296157	0.999330493	0.997562661	Bacteria.Proteobacteria	STXBP3
105922	ENSG00000116266	rs1149153	0.178293944	0.093743522	0.243951144	0.050526412	-0.217725496	0.377491401	-0.118419558	0.276864405	0.160004611	0.221937555	0.100711364	0.138957991	0.179845534	0.049489878	0.999005033	0.870684181	Bacteria.Actinobacteria.Coriobacteriia.Coriobacteriales	STXBP3
105923	ENSG00000116266	rs1149153	0.403780684	0.357375854	0.674199273	0.194312934	-0.113622512	0.167941012	-0.025206711	0.099085667	0.135205065	0.181173715	0.059689027	0.075553167	0.187174608	0.103554168	0.922176117	0.866881207	Bacteria.Firmicutes.Clostridia.Clostridiales.Ruminococcaceae.Ruminococcaceae_UCG_002	STXBP3
105924	ENSG00000116266	rs1149153	0.383487063	0.360719295	0.612200864	0.373211753	-0.129258857	0.186026047	-0.030214168	0.070403334	0.147316011	0.202094091	0.059313896	0.078517709	0.212025095	0.134320562	0.747279632	0.975394521	Bacteria.Firmicutes.Negativicutes.Selenomonadales.Acidaminococcaceae.Phascolarctobacterium	STXBP3
105925	ENSG00000116266	rs1149153	0.696476801	0.479480248	0.492072958	0.344368654	-0.058648057	0.133056985	-0.056659345	-0.100234804	0.149683149	0.187077507	0.082005084	0.105232626	0.282843226	0.151419632	0.92078388	0.91475839	Bacteria.Firmicutes.Clostridia.Clostridiales.Lachnospiraceae.Fusicatenibacter	STXBP3
105926	ENSG00000116266	rs1149153	0.330764259	0.534604091	0.386384696	0.839757065	-0.13877104	0.113505029	0.049391487	-0.015755506	0.141616249	0.181806478	0.056637614	0.07760739	0.179257185	0.127221188	0.966534042	0.977793214	Bacteria.Bacteroidetes.Bacteroidia.Bacteroidales.Porphyromonadaceae	STXBP3
105927	ENSG00000116266	rs1149153	0.424117397	0.115350483	0.982188901	0.102849559	-0.116765976	0.357948319	0.001235049	0.1400293	0.145165086	0.224285158	0.0551095	0.084635959	0.261138817	0.048639803	0.974894152	0.979585985	Bacteria.Firmicutes.Erysipelotrichia.Erysipelotrichales.Erysipelotrichaceae.Erysipelatoclostridium	STXBP3
105928	ENSG00000116266	rs1149153	0.697986328	0.740367913	0.70595286	0.815479433	-0.064868555	0.070321082	0.027751925	-0.020510778	0.166430949	0.211311174	0.073231858	0.087536269	0.341398133	0.25031141	0.924552171	0.998819627	Bacteria.Firmicutes.Clostridia.Clostridiales.Ruminococcaceae.Ruminococcaceae_UCG_003	STXBP3
105929	ENSG00000116266	rs1149153	0.100116123	0.178442842	0.096606277	0.165162783	-0.288575254	0.317166024	0.133001795	-0.157155123	0.173001239	0.233163689	0.078889754	0.1119564	0.136680739	0.111890647	0.870228015	0.83309498	Bacteria.Firmicutes.Clostridia.Clostridiales.Lachnospiraceae.Blautia	STXBP3
105930	ENSG00000116266	rs1149153	0.343655516	0.763341463	0.56711809	0.806571322	-0.212667191	0.073096828	-0.050584198	-0.026294755	0.222938994	0.241752597	0.087936516	0.106953514	0.412155433	0.391159064	0.998891856	0.999590371	Bacteria.Firmicutes.Bacilli.Bacillales.Staphylococcaceae.Staphylococcus	STXBP3
105931	ENSG00000116266	rs1149153	0.866720392	0.95026248	0.322937355	0.526500956	0.032045032	-0.014939077	0.066655028	-0.056701538	0.190188635	0.238572998	0.066921849	0.089043394	0.520634404	0.357846141	0.823532094	0.986254833	Bacteria.Firmicutes.Erysipelotrichia.Erysipelotrichales.Erysipelotrichaceae.Clostridium_innocuum_group	STXBP3
105932	ENSG00000116266	rs1149153	0.833141401	0.860052316	0.559528509	0.802352216	-0.036926218	0.053803236	0.038265613	-0.028282152	0.174573482	0.303958915	0.06523694	0.112530157	0.485039379	0.395448244	0.997329664	0.92426646	Bacteria.Firmicutes.Negativicutes.Selenomonadales.Veillonellaceae.Megasphaera	STXBP3
105933	ENSG00000116266	rs1149153	0.168707015	0.111445938	0.232137455	0.102276987	-0.279692577	0.42097553	-0.104554815	0.196075484	0.200947664	0.260882398	0.086685852	0.118309759	0.293789626	0.10806627	0.99991226	0.954009664	Bacteria.Actinobacteria.Coriobacteriia.Coriobacteriales.Coriobacteriaceae.Collinsella	STXBP3
105934	ENSG00000116266	rs1149153	0.340091613	0.601419217	0.035049365	0.04993958	-0.12652471	0.095752209	0.14854694	-0.163382971	0.131653414	0.182410213	0.069000986	0.081786329	0.174645474	0.129106197	0.190286937	0.783116999	Bacteria.Firmicutes.Clostridia.Clostridiales.Lachnospiraceae.Lachnospira	STXBP3
105935	ENSG00000116266	rs1149153	0.377671216	0.812859541	0.775748904	0.130190087	-0.159993526	-0.049442109	-0.019230058	-0.137931547	0.180118259	0.207999974	0.067226026	0.08998948	0.320380469	0.344451057	0.871172278	0.944685248	Bacteria.Firmicutes.Clostridia.Clostridiales.Ruminococcaceae.Ruminococcus_2	STXBP3
105936	ENSG00000116266	rs1149153	0.53872906	0.130474931	0.975480398	0.134292418	-0.122849379	0.446854601	-0.002206767	0.171001442	0.198782618	0.291757434	0.071522519	0.112775587	0.410462656	0.094279752	0.868967043	0.996502544	Bacteria.Firmicutes.Clostridia.Clostridiales.Family_XI	STXBP3
105937	ENSG00000116266	rs1149153	0.355749413	0.009297684	0.426743775	0.010753642	-0.42570754	1.547380369	0.069897512	-0.297394083	0.457689893	0.577205718	0.087394457	0.113237749	0.954184916	0.394025591	0.999826541	0.999832315	Bacteria.Firmicutes.Clostridia.Clostridiales.Lachnospiraceae	STXBP3
105938	ENSG00000116266	rs1149153	0.383267909	0.224600438	0.54910885	0.255263668	-0.224076873	0.338177194	-0.05849424	0.124303622	0.255261551	0.275824915	0.097127613	0.108298563	0.546707123	0.281149056	0.825726048	0.913834648	Bacteria.Firmicutes.Clostridia.Clostridiales.Ruminococcaceae.Anaerotruncus	STXBP3
105939	ENSG00000116266	rs1149153	0.490990737	0.924820662	0.883037186	0.410099092	-0.11051114	-0.020695446	0.015743334	0.118528738	0.15954617	0.218467561	0.106590343	0.142965914	0.267889988	0.24925764	0.889527733	0.944653669	Bacteria.Actinobacteria	STXBP3
105940	ENSG00000116266	rs1149153	0.447094626	0.414621624	0.863865248	0.493318214	-0.107834485	0.160144202	-0.010049568	0.053531291	0.140977067	0.19504916	0.058381473	0.077701901	0.250582058	0.130067626	0.923730411	0.980174864	Bacteria.Firmicutes.Negativicutes.Selenomonadales.Acidaminococcaceae	STXBP3
105941	ENSG00000116266	rs1149153	0.513015463	0.186579167	0.776617909	0.212946343	-0.127695659	0.37828605	0.017527197	-0.130193987	0.194137325	0.283390197	0.061518082	0.103505226	0.493815284	0.143833042	0.9994853	0.999502343	Bacteria.Firmicutes.Clostridia.Clostridiales.Lachnospiraceae.Ruminococcus_gnavus_group	STXBP3
105942	ENSG00000116266	rs1149153	0.144343522	0.137914125	0.203933813	0.144070428	-0.315169034	0.410092473	-0.113068643	0.16952913	0.213297606	0.273012778	0.088105801	0.11465321	0.290515501	0.142763463	0.948905015	0.966332496	Bacteria.Firmicutes.Clostridia.Clostridiales.Ruminococcaceae.Ruminococcaceae_NK4A214_group	STXBP3
105943	ENSG00000116266	rs1149153	0.430356114	0.353592902	0.727923905	0.453016252	-0.148900675	0.300027052	-0.030709178	0.100648363	0.187643291	0.321115406	0.087893003	0.13332102	0.418374194	0.181520542	0.857561704	0.957150765	Bacteria.Firmicutes.Clostridia.Clostridiales.Lachnospiraceae.Lachnospiraceae_ND3007_group	STXBP3
105944	ENSG00000116266	rs1149153	0.941973066	0.053339701	0.888030291	0.066695269	-0.030569796	0.893009227	-0.010836496	-0.152779721	0.418350598	0.453770724	0.076664053	0.081919031	0.965092558	0.341125741	0.997187614	0.921529413	Bacteria.Bacteroidetes.Bacteroidia.Bacteroidales	STXBP3
105945	ENSG00000116266	rs1149153	0.444710657	0.643210525	0.7750661	0.947355409	-0.140770208	0.095823229	-0.021763195	-0.005919779	0.183069116	0.20590051	0.075844114	0.089309713	0.315658445	0.276556026	0.821482812	0.944114248	Bacteria.Bacteroidetes.Bacteroidia.Bacteroidales.Porphyromonadaceae.Odoribacter	STXBP3
105946	ENSG00000116266	rs1149153	0.517098957	0.548350055	0.966561993	0.832271295	-0.095710822	0.126733799	0.004059564	0.029350348	0.146935927	0.210036781	0.096466966	0.138026733	0.306249179	0.167053845	0.999672451	0.998587032	Bacteria.Firmicutes.Clostridia.Clostridiales.Ruminococcaceae.Butyricicoccus	STXBP3
105947	ENSG00000116266	rs1149153	0.599345025	0.668805803	0.30773719	0.267008142	-0.073161378	0.075348394	0.057614754	-0.068611692	0.138581358	0.17533469	0.056042797	0.06128281	0.251828189	0.178717388	0.886764336	0.829942093	Bacteria.Proteobacteria.Betaproteobacteria.Burkholderiales.Alcaligenaceae.Parasutterella	STXBP3
105948	ENSG00000116266	rs1149153	0.068029645	0.029063862	0.044060824	0.008077125	-0.287413267	0.503288033	0.121376749	-0.238348704	0.154880568	0.225481522	0.059109879	0.087214242	0.112428297	0.028056185	0.775176238	0.942916265	Bacteria.Firmicutes.Clostridia.Clostridiales.Ruminococcaceae.Subdoligranulum	STXBP3
105949	ENSG00000116266	rs1149153	0.499708629	0.59917041	0.905554057	0.366857098	-0.094108707	0.09390584	-0.007562532	-0.071212768	0.138650916	0.177790045	0.063490979	0.078366358	0.212573427	0.153884057	0.918096323	0.870772322	Bacteria.Fusobacteria.Fusobacteriia.Fusobacteriales.Fusobacteriaceae.Fusobacterium	STXBP3
105950	ENSG00000116266	rs1149153	0.309327274	0.051766247	0.368760484	0.061759192	-0.561370844	1.297901778	0.083247464	-0.21762447	0.547866658	0.655005237	0.091977025	0.114488885	0.997454612	0.727982475	0.997650199	0.999159905	Bacteria.Firmicutes.Clostridia.Clostridiales	STXBP3
105951	ENSG00000116266	rs1149153	0.832238757	0.830720879	0.24084853	0.804610998	0.03785025	0.050838967	0.061104091	-0.018532319	0.177964416	0.236858185	0.051621906	0.074607906	0.491589446	0.302256363	0.86527713	0.998607976	Bacteria.Firmicutes.Clostridia.Clostridiales.Lachnospiraceae.Tyzzerella_4	STXBP3
105952	ENSG00000116266	rs1149153	0.188574635	0.090016551	0.253515533	0.080831851	-0.240594123	0.474811779	-0.078746398	0.182835764	0.181067288	0.275900546	0.068352603	0.103093757	0.280709954	0.073216471	0.999985325	0.999758873	Bacteria.Firmicutes.Clostridia.Clostridiales.Ruminococcaceae.Ruminococcaceae_UCG_014	STXBP3
105953	ENSG00000116266	rs1149153	0.650220926	0.584475545	0.015357504	0.008227834	-0.058997965	0.091731171	0.187840943	-0.264531774	0.129504989	0.166904587	0.075451131	0.097036633	0.255694007	0.165457904	0.999670759	0.975906693	Bacteria.Firmicutes.Clostridia.Clostridiales.Ruminococcaceae.Flavonifractor	STXBP3
105954	ENSG00000116266	rs1149153	0.39361961	0.169940266	0.632769899	0.111087124	-0.115199113	0.274783781	0.0358483	-0.170873926	0.134143255	0.198001051	0.074668812	0.105783822	0.234536217	0.055119562	0.977260763	0.870239238	Bacteria.Firmicutes.Negativicutes.Selenomonadales.Veillonellaceae.Veillonella	STXBP3
105955	ENSG00000116266	rs1149153	0.305281671	0.195840782	0.498545846	0.192516867	-0.217389576	0.334367644	-0.048116851	0.119397016	0.2103789	0.2558417	0.070698343	0.090669476	0.29565967	0.116591909	0.999858829	0.929555963	Bacteria.Proteobacteria.Betaproteobacteria.Neisseriales.Neisseriaceae.Eikenella	STXBP3
105956	ENSG00000116266	rs1149153	0.415067269	0.56477446	0.852556514	0.622524216	-0.111393866	0.10173928	0.012147458	0.040009847	0.135803537	0.175798859	0.065099394	0.080887308	0.186557986	0.132282834	0.998525812	0.997174658	Bacteria.Proteobacteria.Deltaproteobacteria.Desulfovibrionales.Desulfovibrionaceae	STXBP3
105957	ENSG00000116266	rs1149153	0.817378508	0.870064024	0.324797807	0.469717079	-0.034911141	0.033090026	0.071264896	-0.064293348	0.150572725	0.201492628	0.071827903	0.088412693	0.384530983	0.166148735	0.484692807	0.929506712	Bacteria.Firmicutes.Clostridia.Clostridiales.Peptostreptococcaceae.Intestinibacter	STXBP3
105958	ENSG00000116266	rs1149153	0.526181355	0.829249884	0.871713356	0.820409961	-0.130604229	0.054335888	-0.011622885	-0.020628987	0.20494035	0.25093497	0.071692579	0.090502628	0.435300103	0.397878186	0.998896274	0.997147204	Bacteria.Proteobacteria.Deltaproteobacteria.Desulfovibrionales.Desulfovibrionaceae.Desulfovibrio	STXBP3
105959	ENSG00000116266	rs1149153	0.508870964	0.502843715	0.895244136	0.672245506	-0.116491139	0.142621271	0.009039947	-0.034108207	0.175368729	0.211675096	0.068387177	0.080255952	0.320755605	0.186964683	0.803447495	0.994680072	Bacteria.Proteobacteria.Betaproteobacteria.Burkholderiales	STXBP3
105960	ENSG00000116266	rs1149153	0.359712547	0.502174192	0.578265871	0.730395248	-0.140961805	0.127281562	0.040930795	-0.033929392	0.152814714	0.188611473	0.073256847	0.098037244	0.176714062	0.144856348	0.999694213	0.908466096	Bacteria.Firmicutes.Clostridia.Clostridiales.Lachnospiraceaencultured	STXBP3
105961	ENSG00000116266	rs1149153	0.411029189	0.17194662	0.684929637	0.205295838	-0.154993841	0.402704203	0.036139333	-0.176714462	0.187322928	0.2915605	0.088670539	0.138120261	0.390004808	0.123859059	0.967317857	0.933837527	Bacteria.Firmicutes.Bacilli	STXBP3
105962	ENSG00000116266	rs1149153	0.293315955	0.194794929	0.281936896	0.06913648	-0.143118204	0.251075441	-0.053184331	0.127182456	0.135087248	0.191655518	0.049018577	0.068817552	0.146907763	0.06148044	0.692125816	0.985377765	Bacteria.Proteobacteria.Betaproteobacteria.Burkholderiales.Alcaligenaceae.Sutterella	STXBP3
105963	ENSG00000116266	rs1149153	0.349903221	0.496685703	0.487036305	0.549597703	-0.137497086	0.122592684	-0.057248882	0.06962629	0.146030836	0.179345727	0.081899337	0.115753999	0.181160551	0.133627484	0.89797595	0.997132292	Bacteria.Firmicutes.Bacilli.Bacillales	STXBP3
105964	ENSG00000116266	rs1149153	0.118445788	0.144717449	0.135202628	0.046576047	-0.25476435	0.292900662	0.097780724	-0.145141263	0.16101362	0.198414743	0.064639787	0.071539517	0.109117048	0.066270787	0.592745633	0.681093925	Bacteria.Firmicutes.Clostridia.Clostridiales.Lachnospiraceae.Roseburia	STXBP3
105965	ENSG00000116266	rs1149153	0.164321044	0.068869858	0.230425407	0.044925171	-0.231439221	0.448583781	-0.067874225	0.160230357	0.164542719	0.242486677	0.056065749	0.078358853	0.193912762	0.051966734	0.99714486	0.996602117	Bacteria.Firmicutes.Clostridia.Clostridiales.Clostridiaceae_1.Clostridium_sensu_stricto_1	STXBP3
105966	ENSG00000116266	rs1149153	0.353867648	0.44246166	0.575067104	0.534681094	-0.147205528	0.151027383	0.03490833	-0.045036937	0.157642894	0.195437311	0.061954601	0.072151472	0.223191098	0.164512159	0.773682401	0.935568656	Bacteria.Proteobacteria.Betaproteobacteria.Burkholderiales.Alcaligenaceae	STXBP3
105967	ENSG00000116266	rs1149153	0.469133252	0.29244938	0.677980655	0.136871031	-0.099539679	0.195890247	0.022793539	-0.110121221	0.136701045	0.184563519	0.054647842	0.073113953	0.208697372	0.083653528	0.841458038	0.790010861	Bacteria.Firmicutes.Negativicutes.Selenomonadales.Veillonellaceae.Dialister	STXBP3
105968	ENSG00000116266	rs1149153	0.65812577	0.668890496	0.988406684	0.87466007	-0.099248192	0.13961289	0.001106065	0.018104241	0.223258255	0.324965782	0.075827546	0.114319612	0.523419899	0.344244409	0.997594253	0.968948848	Bacteria.Firmicutes.Erysipelotrichia.Erysipelotrichales.Erysipelotrichaceae.Faecalitalea	STXBP3
105969	ENSG00000116266	rs1149153	0.263689283	0.42643894	0.316868529	0.461159213	-0.171247932	0.145395592	-0.074897108	0.058561714	0.151887116	0.181671054	0.074252621	0.078994729	0.136606379	0.096047266	0.987128526	0.935449612	Bacteria.Proteobacteria.Gammaproteobacteria.Pseudomonadales	STXBP3
105970	ENSG00000116266	rs1149153	0.126435009	0.274598727	0.127529929	0.285348327	-0.262672726	0.208603949	-0.115425281	0.082265853	0.169665763	0.189324948	0.074774622	0.076366196	0.132789536	0.110320045	0.838124876	0.899651207	Bacteria.Proteobacteria.Gammaproteobacteria.Pseudomonadales.Pseudomonadaceae.Pseudomonas	STXBP3
105971	ENSG00000116266	rs1149153	0.413428647	0.082820117	0.669150276	0.037790637	-0.131331213	0.374041915	0.036865523	-0.253867732	0.15954578	0.2123172	0.085880673	0.119724459	0.341185341	0.051016549	0.988415778	0.945622854	Bacteria.Firmicutes.Bacilli.Lactobacillales.Streptococcaceae	STXBP3
105972	ENSG00000116266	rs1149153	0.397758229	0.59048532	0.760224133	0.366242241	-0.11507769	0.093824656	0.019429883	0.072458506	0.135187439	0.173488288	0.063398357	0.079634354	0.165730097	0.144892109	0.996960949	0.884494316	Bacteria.Bacteroidetes.Bacteroidia.Bacteroidales.Rikenellaceae	STXBP3
105973	ENSG00000116266	rs1149153	0.019570106	0.070583058	0.0126129	0.059766531	-0.450006149	0.435797284	-0.154837083	0.158959	0.187988157	0.23706115	0.060349556	0.082964528	0.082350701	0.075639831	0.935115684	0.873424073	Bacteria.Proteobacteria.Gammaproteobacteria.Enterobacteriales.Enterobacteriaceae.Citrobacter	STXBP3
105974	ENSG00000116266	rs1149153	0.064139056	0.006032567	0.077355842	0.005018564	-0.446258962	1.074218739	0.1707592	-0.391469913	0.23695948	0.378374591	0.095147887	0.134771095	0.276297649	0.039775872	0.80916175	0.583203828	Bacteria.Firmicutes.Negativicutes.Selenomonadales	STXBP3
105975	ENSG00000116266	rs1149153	0.129656306	0.012058803	0.213743493	0.009022967	-0.308088647	0.778447127	-0.095320142	0.280407643	0.200719298	0.301392466	0.075913921	0.104164534	0.249332914	0.031155081	0.958034317	0.997513341	Bacteria.Firmicutes.Clostridia.Clostridiales.Lachnospiraceae.Eubacterium_xylanophilum_group	STXBP3
105976	ENSG00000116266	rs1149153	0.206364724	0.087640879	0.157034731	0.012698379	-0.172809331	0.333499707	0.096084131	-0.247160472	0.135390744	0.192318522	0.067114208	0.096430901	0.116861946	0.034549935	0.997117901	0.866190053	Bacteria.Firmicutes.Clostridia.Clostridiales.Lachnospiraceae.Eubacterium_hallii_group	STXBP3
105977	ENSG00000116266	rs1149153	0.430454675	0.28609182	0.665582995	0.10872659	-0.13597852	0.208951998	-0.025715397	0.117029968	0.171395722	0.194269319	0.059225125	0.071961254	0.270170559	0.132754926	0.982891669	0.998439902	Bacteria.Verrucomicrobia.Verrucomicrobiae.Verrucomicrobiales.Verrucomicrobiaceae.Akkermansia	STXBP3
105978	ENSG00000116266	rs1149153	0.256710986	0.049942233	0.376871474	0.027655633	-0.190656588	0.469726763	-0.058982494	0.213024808	0.16661958	0.235138863	0.066289697	0.094561105	0.281607643	0.042977463	0.996596763	0.999791394	Bacteria.Firmicutes.Clostridia.Clostridiales.Ruminococcaceae.Ruminococcaceae_UCG_005	STXBP3
105979	ENSG00000116266	rs1149153	0.190484909	0.185964384	0.253972072	0.162014602	-0.224417556	0.306193296	-0.08504633	0.137828975	0.169633243	0.229058035	0.073892741	0.097446416	0.204385209	0.10195885	0.478564795	0.843367134	Bacteria.Firmicutes.Clostridia.Clostridiales.Christensenellaceae.Christensenellaceae_R_7_group	STXBP3
105980	ENSG00000116266	rs1149153	0.123258825	0.655941299	0.12480828	0.467898878	-0.227919769	0.078746717	-0.076474303	-0.042790499	0.145960883	0.175937141	0.049180454	0.058602031	0.098621379	0.175374248	0.955858825	0.966245262	Bacteria.Firmicutes.Clostridia.Clostridiales.Lachnospiraceae.Tyzzerella	STXBP3
105981	ENSG00000116266	rs1149153	0.397445185	0.32718635	0.470948688	0.072542837	-0.112688361	0.174159213	-0.050691242	0.148958447	0.132292307	0.176410418	0.069902288	0.081605385	0.169324781	0.098120273	0.987817466	0.997201293	Bacteria.Firmicutes.Clostridia.Clostridiales.Lachnospiraceae.Coprococcus_1	STXBP3
105982	ENSG00000116266	rs1149153	0.731635018	0.508681747	0.851298451	0.705233807	-0.067841456	0.160103949	0.016524442	0.04206395	0.196967477	0.240916615	0.087797934	0.110714147	0.507024297	0.305221702	0.901121106	0.895507627	Bacteria.Firmicutes.Clostridia.Clostridiales.Ruminococcaceae.Ruminiclostridium_9	STXBP3
105983	ENSG00000116266	rs1149153	0.545819457	0.621350409	0.700150026	0.954089563	-0.086706679	0.097054295	0.031121018	-0.005879744	0.142792538	0.195552019	0.08045265	0.10173522	0.24760076	0.160674416	0.957070672	0.998755611	Bacteria.Actinobacteria.Actinobacteria.Bifidobacteriales.Bifidobacteriaceae	STXBP3
105984	ENSG00000116266	rs1149153	0.448256708	0.681509355	0.846632323	0.997211295	-0.112171664	0.091615472	0.009075575	-0.000272175	0.147024703	0.222230344	0.046735412	0.077573817	0.274517243	0.195695813	0.999492402	0.999741582	Bacteria.Proteobacteria.Gammaproteobacteria.Enterobacteriales.Enterobacteriaceae.Escherichia_Shigella	STXBP3
105985	ENSG00000116266	rs1149153	0.265226404	0.400715183	0.402187171	0.549129888	-0.219711909	0.213279225	0.074101844	-0.079203333	0.19550602	0.252134689	0.087877618	0.131521273	0.271197249	0.255690805	0.883369295	0.847634526	Bacteria.Firmicutes.Erysipelotrichia.Erysipelotrichales	STXBP3
105986	ENSG00000116266	rs1149153	0.549597446	0.97005044	0.865128618	0.556091722	-0.140276438	-0.010373272	-0.014508798	-0.0688495	0.233210017	0.27522679	0.08508417	0.116355191	0.49726005	0.449063405	0.997947728	0.9977362	Bacteria.Actinobacteria.Actinobacteria.Micrococcales	STXBP3
105987	ENSG00000116266	rs1149153	0.429032469	0.802371463	0.748942568	0.599539383	-0.111618082	0.047612601	0.030395336	0.06605736	0.140255131	0.18946177	0.094573256	0.125191794	0.184119156	0.196697781	0.810639995	0.9138367	Bacteria.Actinobacteria.Actinobacteria	STXBP3
105988	ENSG00000116266	rs1149153	0.669069527	0.493666519	0.212773246	0.15086984	0.091261212	-0.178508473	0.119083913	-0.172746245	0.212543798	0.259318826	0.094636386	0.118840652	0.573182146	0.308877826	0.99032513	0.817436968	Bacteria.Firmicutes.Clostridia.Clostridiales.Ruminococcaceae.Ruminococcaceae_UCG_013	STXBP3
105989	ENSG00000116266	rs1149153	0.38899787	0.511248093	0.710580298	0.163030461	-0.117978031	0.114374032	0.023944567	0.129448615	0.136037635	0.173154993	0.064245293	0.091746313	0.168497994	0.140392553	0.766471875	0.898804078	Bacteria.Firmicutes.Clostridia.Clostridiales.Lachnospiraceae.Dorea	STXBP3
105990	ENSG00000116266	rs1149153	0.690746005	0.872573186	0.560396625	0.381506206	-0.06078307	-0.037689499	-0.027378564	0.07062843	0.152101889	0.234059996	0.046779852	0.080158713	0.412576915	0.305298867	0.997282517	0.999171204	Bacteria.Proteobacteria.Gammaproteobacteria.Enterobacteriales.Enterobacteriaceae	STXBP3
105991	ENSG00000116266	rs1149153	0.38659001	0.557817276	0.658498476	0.87898481	-0.148305191	0.120632186	-0.034237324	0.016077788	0.170136718	0.204763883	0.077106564	0.105182094	0.240374133	0.200877725	0.981744939	0.998719086	Bacteria.Firmicutes.Bacilli.Bacillales.Family_XI.Gemella	STXBP3
105992	ENSG00000116266	rs1149153	0.475265198	0.515203586	0.926789662	0.77256628	-0.098696063	0.126003203	-0.005741168	-0.028464876	0.137439413	0.192566338	0.062240443	0.098077881	0.186644997	0.151914458	0.95764994	0.992379592	Bacteria.Proteobacteria.Gammaproteobacteria.Pasteurellales.Pasteurellaceae	STXBP3
105993	ENSG00000116266	rs1149153	0.972861061	0.323408194	0.536603074	0.09152279	0.008297306	-0.281132339	-0.033607978	0.115953239	0.242956384	0.28253459	0.054096717	0.067699495	0.692304286	0.302969652	0.960907055	0.789483122	Bacteria.Firmicutes.Clostridia.Clostridiales.Ruminococcaceae.Faecalibacterium	STXBP3
105994	ENSG00000116266	rs1149153	0.498976949	0.197820372	0.728202451	0.139854265	-0.092353486	0.245590204	0.025504857	0.153783341	0.135832268	0.18875702	0.073075644	0.102891643	0.244122865	0.065758761	0.998043854	0.956749585	Bacteria.Firmicutes.Clostridia.Clostridiales.Ruminococcaceaencultured	STXBP3
105995	ENSG00000116266	rs1149153	0.074370836	0.009508579	0.087024834	0.003678186	-0.332450577	0.678747175	0.13533622	-0.314753557	0.183319489	0.253979299	0.077888737	0.104445721	0.152432502	0.022082693	0.99759175	0.986746924	Bacteria.Firmicutes.Clostridia.Clostridiales.Lachnospiraceae.Lachnospiraceae_UCG_008	STXBP3
105996	ENSG00000116266	rs1149153	0.847699216	0.533832904	0.368659684	0.296914462	0.039836161	-0.223242539	-0.053818842	0.109946773	0.206595007	0.356902444	0.059449842	0.104560075	0.640244211	0.28219137	0.996566686	0.997858307	Bacteria.Proteobacteria.Gammaproteobacteria	STXBP3
105997	ENSG00000116266	rs1149153	0.289788319	0.328775217	0.38253716	0.403022992	-0.429220918	0.501695179	0.072102619	-0.091666203	0.402159053	0.509864588	0.082010308	0.108901596	0.872214328	0.601113054	0.999135888	0.987901083	Bacteria.Firmicutes.Clostridia.Clostridiales.Ruminococcaceae	STXBP3
105998	ENSG00000116266	rs1149153	0.489668762	0.559689579	0.903083974	0.347830261	-0.095500282	0.103471843	-0.007715395	-0.073488699	0.137453799	0.176476024	0.063115387	0.077712522	0.205476959	0.148017807	0.912409176	0.873010639	Bacteria.Fusobacteria.Fusobacteriia.Fusobacteriales	STXBP3
105999	ENSG00000116266	rs1149153	0.334217987	0.407241878	0.366794506	0.255576925	-0.135873123	0.150744732	-0.058068276	0.099895022	0.139660254	0.180712811	0.063893054	0.08709072	0.161395401	0.115312102	0.99935717	0.95766648	Bacteria.Firmicutes.Erysipelotrichia.Erysipelotrichales.Erysipelotrichaceae.Erysipelotrichaceae_UCG_003	STXBP3
106000	ENSG00000116266	rs1149153	0.397013928	0.870404207	0.718774451	0.590501579	-0.148952171	0.034479722	-0.02239558	-0.039776074	0.174704218	0.210510971	0.061923324	0.073551943	0.289134569	0.377937671	0.75357566	0.903888037	Bacteria.Firmicutes.Clostridia.Clostridiales.Lachnospiraceae.Lachnospiraceae_UCG_010	STXBP3
106001	ENSG00000116266	rs1149153	0.265225182	0.398869814	0.402100955	0.546635458	-0.219526307	0.213984634	0.074080933	-0.079852416	0.195340362	0.251974635	0.087836639	0.131773036	0.270001969	0.250979675	0.86942328	0.84804211	Bacteria.Firmicutes.Erysipelotrichia.Erysipelotrichales.Erysipelotrichaceae	STXBP3
106002	ENSG00000116266	rs1149153	0.208312455	0.112214526	0.311795991	0.071712844	-0.207495057	0.36269417	-0.099753867	0.253566905	0.163272991	0.225256957	0.097856198	0.138499662	0.195527772	0.058073572	0.999739884	0.859864217	Bacteria.Actinobacteria.Coriobacteriia.Coriobacteriales.Coriobacteriaceae	STXBP3
106003	ENSG00000116266	rs1149153	0.241800532	0.009516598	0.414848229	0.007401169	-0.227416256	0.773495402	-0.064548898	0.298431088	0.192518824	0.289467059	0.078656332	0.107933452	0.368272131	0.025202703	0.998832683	0.719471524	Bacteria.Firmicutes.Clostridia.Clostridiales.Ruminococcaceae.Eubacterium_coprostanoligenes_group	STXBP3
106004	ENSG00000116266	rs1149153	0.553477222	0.607164456	0.058616108	0.365697015	-0.07889211	0.088471799	-0.105207849	0.066012618	0.132446998	0.171246287	0.054655364	0.072467109	0.238636256	0.131992184	0.580360544	0.903004347	Bacteria.Firmicutes.Clostridia.Clostridiales.Lachnospiraceae.Lachnospiraceae_NK4A136_group	STXBP3
106005	ENSG00000116266	rs1149153	0.538880444	0.604930412	0.724562287	0.988461121	-0.088366404	0.102132588	0.028333387	-0.001394334	0.143039187	0.196463488	0.080061359	0.096041193	0.254522203	0.144752312	0.900689819	0.995082128	Bacteria.Actinobacteria.Actinobacteria.Bifidobacteriales.Bifidobacteriaceae.Bifidobacterium	STXBP3
106006	ENSG00000116266	rs1149153	0.176083447	0.013508448	0.223501846	0.010261182	-0.229193834	0.743788113	0.092507922	-0.29367231	0.167563158	0.292908245	0.075270769	0.111074206	0.242026845	0.021961351	0.716304674	0.645967896	Bacteria.Firmicutes.Negativicutes.Selenomonadales.Veillonellaceae	STXBP3
106007	ENSG00000116266	rs1149153	0.096428788	0.017975077	0.129868758	0.003674186	-0.278916127	0.53472635	0.091409538	-0.239551526	0.165348567	0.220263817	0.059586756	0.079481239	0.128417648	0.017109471	0.559685322	0.632553507	Bacteria.Firmicutes.Clostridia.Clostridiales.Lachnospiraceae.Lachnoclostridium	STXBP3
106008	ENSG00000116266	rs1149153	0.898849353	0.687821582	0.177007062	0.071928526	0.020881274	-0.07957577	0.116728562	-0.214333945	0.163629881	0.197158264	0.085524993	0.117161551	0.410541307	0.210411948	0.991744893	0.856262504	Bacteria.Firmicutes.Bacilli.Lactobacillales.Carnobacteriaceae	STXBP3
106009	ENSG00000116266	rs1149153	0.471992398	0.478469055	0.789022874	0.639795121	-0.135798658	0.157300155	0.019551822	-0.038876133	0.187707007	0.220653235	0.0727685	0.082682252	0.342143589	0.188681355	0.819878635	0.988047315	Bacteria.Proteobacteria.Betaproteobacteria	STXBP3
106010	ENSG00000116266	rs1149153	0.190370701	0.187391788	0.253257362	0.163532113	-0.224198899	0.304895302	-0.085049533	0.137213201	0.169423731	0.228837214	0.073783235	0.097367165	0.203296303	0.100553403	0.476066973	0.844200881	Bacteria.Firmicutes.Clostridia.Clostridiales.Christensenellaceae	STXBP3
106011	ENSG00000116266	rs1149153	0.590970627	0.140876355	0.377509073	0.193159068	0.176589549	0.6026566	-0.055560717	-0.099356074	0.326954309	0.404276528	0.062528017	0.075560884	0.901376841	0.375778919	0.999973618	0.989705988	Bacteria.Bacteroidetes.Bacteroidia.Bacteroidales.Bacteroidaceae.Bacteroides	STXBP3
106012	ENSG00000116266	rs1149153	0.698348765	0.565180006	0.23697881	0.921894371	-0.054498863	0.108880726	0.09433682	-0.009550852	0.140002693	0.188335515	0.079036583	0.09703267	0.327030985	0.13472274	0.522593314	0.889798782	Bacteria.Firmicutes.Clostridia.Clostridiales.Peptostreptococcaceae	STXBP3
106013	ENSG00000116266	rs1149153	0.17508845	0.014915273	0.309123508	0.007303	-0.237573986	0.619559629	-0.09904854	0.342744209	0.173284447	0.247729033	0.096624824	0.12374197	0.231395216	0.021645474	0.998820086	0.961415255	Bacteria.Firmicutes.Clostridia.Clostridiales.Family_XIII	STXBP3
106014	ENSG00000116266	rs1149153	0.274257327	0.498023556	0.422050213	0.60436256	-0.223651747	0.208706852	-0.061509289	0.053835247	0.202836352	0.306280173	0.076127395	0.103395154	0.312687684	0.304513461	0.999878354	0.992911257	Bacteria.Bacteroidetes.Bacteroidia.Bacteroidales.Porphyromonadaceae.Barnesiella	STXBP3
106015	ENSG00000116266	rs1149153	0.942325285	0.053521709	0.8876942	0.066929587	-0.030389061	0.892412831	-0.010870415	-0.152655817	0.418421557	0.453823729	0.076672306	0.081924826	0.965605487	0.339599017	0.997675757	0.924386311	Bacteria.Bacteroidetes	STXBP3
106016	ENSG00000116266	rs1149153	0.453616565	0.57349918	0.681649937	0.685505486	-0.102438759	0.099674933	-0.03647968	0.052800176	0.135873869	0.176176189	0.088529638	0.129800126	0.190804814	0.132720121	0.999276643	0.988728768	Bacteria.Firmicutes.Clostridia.Clostridiales.Ruminococcaceae.Ruminiclostridium_5	STXBP3
106017	ENSG00000116266	rs1149153	0.486913872	0.327167651	0.771641673	0.138670507	-0.117621197	0.189554098	-0.017382153	0.109607551	0.168219541	0.191996823	0.05964198	0.073112066	0.302327028	0.144971628	0.959597159	0.99789802	Bacteria.Verrucomicrobia	STXBP3
106018	ENSG00000116266	rs1149153	0.396307542	0.588742139	0.747619448	0.373009138	-0.115371703	0.094239118	0.020561503	0.071606308	0.135114685	0.173438417	0.063628484	0.079825278	0.166169715	0.147191257	0.997722357	0.868026981	Bacteria.Bacteroidetes.Bacteroidia.Bacteroidales.Rikenellaceae.Alistipes	STXBP3
106019	ENSG00000116266	rs1149153	0.535285006	0.601226419	0.610414565	0.803455658	-0.086461859	0.092607782	0.029685008	-0.01713383	0.138721922	0.176326313	0.057983137	0.068563762	0.206782803	0.166710896	0.968802863	0.997181136	Bacteria.Bacteroidetes.Bacteroidia.Bacteroidales.Prevotellaceae	STXBP3
106020	ENSG00000116266	rs1149153	0.27953808	0.319128331	0.42129646	0.357796006	-0.198071889	0.216872128	0.058529341	-0.087471169	0.181641262	0.216020097	0.072321134	0.094446395	0.257367291	0.153242283	0.512643561	0.928474145	Bacteria.Firmicutes.Clostridia.Clostridiales.Lachnospiraceae.Anaerostipes	STXBP3
106021	ENSG00000116266	rs1149153	0.253853378	0.112186151	0.427787458	0.091163844	-0.186971162	0.38219839	-0.044536408	0.131364273	0.162409402	0.237351229	0.055811385	0.076610418	0.232860128	0.062169869	0.975699737	0.99999132	Bacteria.Firmicutes.Clostridia.Clostridiales.Clostridiaceae_1	STXBP3
106022	ENSG00000116266	rs1149153	0.486021323	0.538832307	0.775628999	0.889487139	-0.095813261	0.118114431	-0.017782043	-0.013684939	0.136748879	0.191169748	0.062129777	0.098100581	0.199872381	0.158703884	0.920570146	0.995634428	Bacteria.Proteobacteria.Gammaproteobacteria.Pasteurellales.Pasteurellaceae.Haemophilus	STXBP3
106023	ENSG00000116266	rs1149153	0.416986409	0.561145947	0.930491053	0.583488542	-0.111084625	0.102667183	0.005816876	0.044889505	0.135988056	0.175756914	0.066428684	0.081461746	0.186583122	0.139844557	0.997604342	0.996621608	Bacteria.Proteobacteria.Deltaproteobacteria	STXBP3
106024	ENSG00000116266	rs1149153	0.442780714	0.496818829	0.816694803	0.546179535	-0.104696759	0.123906948	-0.013433203	0.046823911	0.135578283	0.181324689	0.057717701	0.077181153	0.174969328	0.142976821	0.998277807	0.999325446	Bacteria.Bacteroidetes.Bacteroidia.Bacteroidales.Porphyromonadaceae.Parabacteroides	STXBP3
106025	ENSG00000116266	rs1149153	0.888325082	0.201826121	0.568661232	0.2677462	0.035071768	0.59019673	-0.038363569	-0.14289377	0.248778709	0.457727309	0.066958989	0.127829249	0.861505427	0.26992002	0.998803525	0.997226571	Bacteria.Firmicutes.Clostridia.Clostridiales.Lachnospiraceae.Eubacterium_rectale_group	STXBP3
106026	ENSG00000116266	rs1149153	0.293833942	0.083177603	0.489225014	0.084433268	-0.168672071	0.540549745	-0.044748402	0.184008693	0.159379571	0.307196846	0.064340474	0.105008112	0.286190434	0.075067398	0.687162456	0.944109033	Bacteria.Firmicutes.Clostridia.Clostridiales.Ruminococcaceae.Ruminococcus_1	STXBP3
106027	ENSG00000116266	rs1149153	0.249483133	0.034551814	0.295090195	0.041019754	-0.682758458	1.667181986	0.101803078	-0.2747962	0.587570166	0.772223148	0.096447284	0.131809093	0.999435429	0.87308088	0.999968393	0.999515331	Bacteria.Firmicutes	STXBP3
106028	ENSG00000116266	rs1149153	0.405616964	0.182238933	0.744271807	0.211460349	-0.131434788	0.316462647	-0.026282814	0.131559777	0.157016538	0.234710886	0.080229951	0.104247496	0.272403987	0.078576747	0.850731376	0.981481548	Bacteria.Firmicutes.Clostridia.Clostridiales.Lachnospiraceae.Eubacterium_eligens_group	STXBP3
106029	ENSG00000116266	rs1149153	0.339474795	0.068814695	0.526837861	0.036316143	-0.165020922	0.418071557	0.055133313	-0.252714463	0.171489353	0.225946869	0.08665148	0.118223966	0.313652949	0.051559706	0.978575925	0.950973549	Bacteria.Firmicutes.Bacilli.Lactobacillales	STXBP3
106030	ENSG00000116266	rs1149153	0.901580055	0.691075888	0.185071248	0.075083498	0.020429109	-0.0788939	0.110531821	-0.208177381	0.164552521	0.197644497	0.082516929	0.115081825	0.402000371	0.218945235	0.945687051	0.823043084	Bacteria.Firmicutes.Bacilli.Lactobacillales.Carnobacteriaceae.Granulicatella	STXBP3
106031	ENSG00000116288	rs225119	0.533511664	0.471020541	0.118721942	0.109495293	0.211892975	-0.183182672	0.221376098	-0.181575259	0.338491004	0.252646618	0.140018821	0.111897333	0.491732398	0.263705038	0.99792254	0.986607256	Bacteria.Firmicutes.Clostridia.Clostridiales.Family_XIII.Family_XIII_AD3011_group	PARK7
106032	ENSG00000116288	rs225119	0.57212883	0.477366956	0.059219142	0.206671323	-0.114336325	0.110898698	0.149191042	-0.077334677	0.201368254	0.15517294	0.077694565	0.06063077	0.270645887	0.167159384	0.499571219	0.970562572	Bacteria.Firmicutes.Negativicutes.Selenomonadales.Acidaminococcaceae.Phascolarctobacterium	PARK7
106033	ENSG00000116288	rs225119	0.074585152	0.227483723	0.157313893	0.748366778	-0.397953145	0.19024773	0.114201915	-0.018628858	0.219605091	0.1561482	0.07982389	0.057825204	0.097295047	0.104288197	0.575899467	0.994680072	Bacteria.Proteobacteria.Betaproteobacteria.Burkholderiales	PARK7
106034	ENSG00000116288	rs225119	0.235149706	0.237376821	0.713649588	0.663613688	-0.239143239	0.174780628	0.035862022	-0.030399206	0.199568109	0.146559099	0.097301715	0.069575306	0.126001935	0.074651446	0.997117901	0.950206352	Bacteria.Firmicutes.Clostridia.Clostridiales.Lachnospiraceae.Eubacterium_hallii_group	PARK7
106035	ENSG00000116288	rs225119	0.244173004	0.259270427	0.84728974	0.929616525	-0.252462564	0.170981111	0.016737865	0.005376329	0.214811981	0.15023831	0.08656882	0.060632767	0.148759913	0.071088786	0.999296249	0.977793214	Bacteria.Bacteroidetes.Bacteroidia.Bacteroidales.Porphyromonadaceae	PARK7
106036	ENSG00000116288	rs225119	0.132499452	0.178723582	0.205477866	0.337269485	-0.314642976	0.216440818	-0.160688163	0.10365606	0.206534556	0.159220178	0.125645171	0.107224992	0.152277645	0.078172692	0.999005033	0.909856934	Bacteria.Actinobacteria.Coriobacteriia.Coriobacteriales	PARK7
106037	ENSG00000116288	rs225119	0.54947276	0.886555387	0.768305424	0.462145481	-0.17066669	0.031912168	0.029345232	-0.059156027	0.283645055	0.222811076	0.099197357	0.079973032	0.445153666	0.415338402	0.998896274	0.99087052	Bacteria.Proteobacteria.Deltaproteobacteria.Desulfovibrionales.Desulfovibrionaceae.Desulfovibrio	PARK7
106038	ENSG00000116288	rs225119	0.811057778	0.926473526	0.094903654	0.169733431	0.062066598	-0.017252172	0.177518762	-0.110016475	0.258572089	0.186225618	0.1047445	0.079235651	0.370726756	0.293958821	0.748285992	0.904139578	Bacteria.Firmicutes.Clostridia.Clostridiales.Ruminococcaceae.Ruminococcaceae_UCG_003	PARK7
106039	ENSG00000116288	rs225119	0.251755997	0.200515964	0.728714734	0.556213051	-0.264888948	0.220966286	-0.02661289	0.032722564	0.229066287	0.170866594	0.076400404	0.055317951	0.269600184	0.128117378	0.859288779	0.947181001	Bacteria.Bacteroidetes.Bacteroidia.Bacteroidales.Prevotellaceae.Prevotella_9	PARK7
106040	ENSG00000116288	rs225119	0.282833837	0.433454764	0.826208295	0.953182827	-0.26085022	0.148842537	-0.018647945	-0.003953815	0.240871168	0.188842607	0.084588694	0.067085034	0.298741119	0.250530773	0.997329664	0.92832687	Bacteria.Firmicutes.Negativicutes.Selenomonadales.Veillonellaceae.Megasphaera	PARK7
106041	ENSG00000116288	rs225119	0.224011351	0.226811032	0.621205922	0.53298102	-0.243623996	0.176546198	-0.043939995	0.042234183	0.198449855	0.144690516	0.088496758	0.067379859	0.134741966	0.071832945	0.995339941	0.95533137	Bacteria.Proteobacteria.Deltaproteobacteria.Desulfovibrionales.Desulfovibrionaceae.Bilophila	PARK7
106042	ENSG00000116288	rs225119	0.401722403	0.563865187	0.882094147	0.697176331	-0.201553113	0.10970514	-0.014085012	0.028900334	0.238785299	0.18912023	0.094594256	0.073939708	0.325027477	0.225712242	0.960739262	0.997216401	Bacteria.Firmicutes.Clostridia.Clostridiales.Ruminococcaceae.Subdoligranulum	PARK7
106043	ENSG00000116288	rs225119	0.676504487	0.930195142	0.108596827	0.269764928	0.118954279	0.016521534	0.165018697	-0.073853046	0.283813739	0.187873894	0.10143134	0.066348966	0.470596055	0.394779115	0.981446852	0.925873833	Bacteria.Proteobacteria.Gammaproteobacteria.Enterobacteriales.Enterobacteriaceae.Citrobacter	PARK7
106044	ENSG00000116288	rs225119	0.146066693	0.077920884	0.366565058	0.177870416	-0.356275044	0.343670838	-0.099714846	0.116879577	0.242169169	0.19186892	0.109664303	0.085808825	0.272124245	0.087009004	0.99991226	0.982046009	Bacteria.Actinobacteria.Coriobacteriia.Coriobacteriales.Coriobacteriaceae.Collinsella	PARK7
106045	ENSG00000116288	rs225119	0.606276913	0.54514987	0.118269711	0.148602564	-0.108066911	0.090031779	0.141419236	-0.094539898	0.208658174	0.148020884	0.089334815	0.064671765	0.24527206	0.146419794	0.890867366	0.861283753	Bacteria.Firmicutes.Clostridia.Clostridiales.Ruminococcaceae.Ruminococcaceae_UCG_002	PARK7
106046	ENSG00000116288	rs225119	0.719900439	0.527379196	0.269437329	0.480358804	-0.083362152	0.103208677	-0.145436008	0.067644018	0.231463222	0.162423521	0.130568313	0.095298361	0.439711737	0.188797632	0.976314705	0.980405449	Bacteria.Firmicutes.Bacilli.Lactobacillales.Streptococcaceae.Streptococcus	PARK7
106047	ENSG00000116288	rs225119	0.669208573	0.535638648	0.357586074	0.325394456	0.220338033	-0.322675878	-0.086140013	0.089916773	0.513388325	0.518160768	0.092968216	0.090739806	0.959504824	0.635838102	0.997187614	0.921529413	Bacteria.Bacteroidetes.Bacteroidia.Bacteroidales	PARK7
106048	ENSG00000116288	rs225119	0.583144743	0.24799502	0.621675711	0.666684291	-0.145782601	0.221040618	0.054195195	0.032753667	0.264312155	0.189620303	0.109298503	0.075700675	0.362681525	0.139500708	0.790412085	0.939918066	Bacteria.Bacteroidetes.Bacteroidia.Bacteroidales.Porphyromonadaceae.Odoribacter	PARK7
106049	ENSG00000116288	rs225119	0.082467991	0.236494472	0.196724651	0.724186679	-0.408315359	0.197724322	0.107347604	-0.021583067	0.231499991	0.165483031	0.08230166	0.060900386	0.120341944	0.113904336	0.656019325	0.996359602	Bacteria.Proteobacteria.Betaproteobacteria	PARK7
106050	ENSG00000116288	rs225119	0.40172695	0.467675845	0.147888256	0.182937224	-0.167665766	0.110098958	0.112206123	-0.078803738	0.198639992	0.150705815	0.076619436	0.05854103	0.233987054	0.143367943	0.816359007	0.913685601	Bacteria.Firmicutes.Negativicutes.Selenomonadales.Acidaminococcaceae	PARK7
106051	ENSG00000116288	rs225119	0.251604835	0.524140789	0.637721214	0.912744583	-0.304608206	0.127704042	0.054651883	0.008948576	0.263329227	0.199401844	0.115516756	0.081347215	0.279470694	0.274448073	0.99759175	0.986746924	Bacteria.Firmicutes.Clostridia.Clostridiales.Lachnospiraceae.Lachnospiraceae_UCG_008	PARK7
106052	ENSG00000116288	rs225119	0.318207607	0.156811129	0.860060029	0.481158146	-0.246097474	0.301690933	-0.018997013	-0.064935011	0.244661096	0.21061401	0.107328731	0.091649313	0.251810475	0.102694556	0.926904383	0.92531376	Bacteria.Firmicutes.Clostridia.Clostridiales.Lachnospiraceae.Blautia	PARK7
106053	ENSG00000116288	rs225119	0.157357482	0.321727939	0.32955631	0.836775872	-0.303171401	0.158905003	-0.079816002	0.012151773	0.211930783	0.159139826	0.08124777	0.058747609	0.143882778	0.104897444	0.88740877	0.979585985	Bacteria.Firmicutes.Erysipelotrichia.Erysipelotrichales.Erysipelotrichaceae.Erysipelatoclostridium	PARK7
106054	ENSG00000116288	rs225119	0.168525037	0.085397293	0.613350184	0.183767549	-0.281017845	0.267007772	0.043484964	-0.0844118	0.201812278	0.152856176	0.085643155	0.062827704	0.135865761	0.044310403	0.760694268	0.797887076	Bacteria.Firmicutes.Clostridia.Clostridiales.Lachnospiraceae.Roseburia	PARK7
106055	ENSG00000116288	rs225119	0.592167931	0.794446147	0.364975907	0.997481106	0.374928274	0.173335067	-0.106423213	0.000350908	0.696427681	0.662559957	0.116652225	0.110726583	0.997454612	0.878537988	0.997650199	0.999159905	Bacteria.Firmicutes.Clostridia.Clostridiales	PARK7
106056	ENSG00000116288	rs225119	0.317088097	0.289594459	0.82960732	0.951102269	-0.215056811	0.168926902	-0.02409532	-0.005232764	0.213303762	0.158212104	0.111514601	0.085002909	0.172351403	0.102164172	0.92078388	0.964500043	Bacteria.Firmicutes.Clostridia.Clostridiales.Lachnospiraceae.Fusicatenibacter	PARK7
106057	ENSG00000116288	rs225119	0.530862464	0.910599294	0.015122572	0.136885266	0.15044447	-0.018613817	-0.358128522	0.155379918	0.238777063	0.165132016	0.143504993	0.103166847	0.279451167	0.246515171	0.528684985	0.864426454	Bacteria.Actinobacteria	PARK7
106058	ENSG00000116288	rs225119	0.736005947	0.98600483	0.139763251	0.320761261	0.097335752	0.003360995	0.157155332	-0.070420037	0.287469277	0.190869559	0.105123169	0.070382286	0.367210459	0.326357707	0.956093647	0.998439902	Bacteria.Verrucomicrobia.Verrucomicrobiae.Verrucomicrobiales.Verrucomicrobiaceae.Akkermansia	PARK7
106059	ENSG00000116288	rs225119	0.376635231	0.35561555	0.959549623	0.863265999	-0.239739102	0.189200423	-0.004826994	0.012216566	0.26930565	0.203357611	0.094805492	0.070656151	0.327599408	0.177164374	0.999858829	0.957708045	Bacteria.Proteobacteria.Betaproteobacteria.Neisseriales.Neisseriaceae.Eikenella	PARK7
106060	ENSG00000116288	rs225119	0.303824289	0.615060956	0.034686641	0.123234185	0.333994716	-0.116241098	0.273434866	-0.140146105	0.322243047	0.23004613	0.126750203	0.089744212	0.502289969	0.47231373	0.647283466	0.91130874	Bacteria.Firmicutes.Clostridia.Clostridiales.Ruminococcaceae.Anaerotruncus	PARK7
106061	ENSG00000116288	rs225119	0.969466501	0.99577559	0.191990303	0.215282528	0.010308208	0.001019785	0.136085162	-0.094861394	0.26826736	0.191871466	0.103218436	0.075805694	0.596242101	0.352759424	0.999985325	0.999758873	Bacteria.Firmicutes.Clostridia.Clostridiales.Ruminococcaceae.Ruminococcaceae_UCG_014	PARK7
106062	ENSG00000116288	rs225119	0.235089039	0.235552096	0.929118709	0.647676835	-0.239775631	0.172766851	-0.008404346	-0.030656371	0.200069636	0.144301465	0.094114453	0.066771437	0.120922872	0.075272516	0.999160666	0.997201293	Bacteria.Firmicutes.Clostridia.Clostridiales.Lachnospiraceae.Coprococcus_1	PARK7
106063	ENSG00000116288	rs225119	0.599081005	0.641108994	0.451901049	0.37186921	-0.126183228	0.079742155	0.104093053	-0.088265334	0.23884159	0.170265912	0.137542709	0.098160657	0.334677103	0.188413054	0.999672451	0.998587032	Bacteria.Firmicutes.Clostridia.Clostridiales.Ruminococcaceae.Butyricicoccus	PARK7
106064	ENSG00000116288	rs225119	0.246816368	0.248176588	0.494771973	0.564824636	-0.23066492	0.16676691	-0.058963111	0.038649303	0.197378694	0.143116952	0.085875938	0.066792114	0.132740511	0.06758081	0.998525812	0.997174658	Bacteria.Proteobacteria.Deltaproteobacteria.Desulfovibrionales.Desulfovibrionaceae	PARK7
106065	ENSG00000116288	rs225119	0.127184775	0.273518022	0.302183442	0.972187917	-0.318664298	0.163602409	0.077679317	-0.001891969	0.206246037	0.148145265	0.07469016	0.054058027	0.116702158	0.112591835	0.665739225	0.938885111	Bacteria.Proteobacteria.Betaproteobacteria.Burkholderiales.Alcaligenaceae	PARK7
106066	ENSG00000116288	rs225119	0.93065973	0.606032035	0.277976124	0.573902398	-0.023064171	0.096218327	-0.142517367	0.052998969	0.264035055	0.185654115	0.130267303	0.09377494	0.559548425	0.277659053	0.947998632	0.933837527	Bacteria.Firmicutes.Bacilli	PARK7
106067	ENSG00000116288	rs225119	0.347643428	0.272937462	0.506502537	0.956371453	-0.192714776	0.164031845	0.049882537	0.003042838	0.203711714	0.148352786	0.074675138	0.055405934	0.177530526	0.086973518	0.904590839	0.912994953	Bacteria.Proteobacteria.Betaproteobacteria.Burkholderiales.Alcaligenaceae.Parasutterella	PARK7
106068	ENSG00000116288	rs225119	0.133210773	0.178598925	0.334457672	0.63024633	-0.395612095	0.245709429	0.071552839	-0.025973902	0.260168839	0.180698428	0.073583943	0.053701824	0.134502651	0.06860573	0.999492402	0.999741582	Bacteria.Proteobacteria.Gammaproteobacteria.Enterobacteriales.Enterobacteriaceae.Escherichia_Shigella	PARK7
106069	ENSG00000116288	rs225119	0.517767682	0.772259969	0.090009505	0.190823918	0.205227607	-0.062066031	0.21391691	-0.113723119	0.315571924	0.213557222	0.124298664	0.086027895	0.461792614	0.365431715	0.981084248	0.998600531	Bacteria.Firmicutes.Clostridia.Clostridiales.Ruminococcaceae.Ruminiclostridium_6	PARK7
106070	ENSG00000116288	rs225119	0.955740682	0.838585372	0.253529586	0.422810132	0.015930947	0.039119392	0.122589229	-0.057399035	0.285942403	0.191273143	0.106411769	0.071157343	0.442703823	0.291665164	0.956332902	0.99789802	Bacteria.Verrucomicrobia	PARK7
106071	ENSG00000116288	rs225119	0.730116564	0.943515008	0.740729972	0.50238128	-0.124608652	0.018543264	0.042725339	-0.062957348	0.359663096	0.260706106	0.128573556	0.093338363	0.492519781	0.4609544	0.999878354	0.976750668	Bacteria.Bacteroidetes.Bacteroidia.Bacteroidales.Porphyromonadaceae.Barnesiella	PARK7
106072	ENSG00000116288	rs225119	0.21514062	0.195791997	0.843354502	0.602989227	-0.245455327	0.188067551	0.016926075	0.031130525	0.196087019	0.143884148	0.085314618	0.059561937	0.123330526	0.062450389	0.912815427	0.912700894	Bacteria.Fusobacteria.Fusobacteriia.Fusobacteriales.Fusobacteriaceae.Fusobacterium	PARK7
106073	ENSG00000116288	rs225119	0.503190075	0.354944073	0.971377597	0.785212362	-0.219903385	0.220308679	0.005291341	0.028064253	0.326641125	0.236461139	0.146904141	0.102550907	0.513373958	0.252814483	0.999697332	0.911649175	Bacteria.Firmicutes.Clostridia.Clostridiales.Ruminococcaceae.Ruminococcaceae_UCG_013	PARK7
106074	ENSG00000116288	rs225119	0.43815378	0.543229954	0.596276036	0.597589472	-0.173229773	0.109726029	0.036323566	-0.030939195	0.222056234	0.179539468	0.068228264	0.058323425	0.334600756	0.216660529	0.99714486	0.996602117	Bacteria.Firmicutes.Clostridia.Clostridiales.Clostridiaceae_1.Clostridium_sensu_stricto_1	PARK7
106075	ENSG00000116288	rs225119	0.829555497	0.769518384	0.063783731	0.079292473	0.052558248	-0.055280692	0.163765224	-0.122849955	0.243167621	0.18788145	0.086838569	0.068909398	0.436188301	0.347843141	0.411078872	0.764202695	Bacteria.Firmicutes.Clostridia.Clostridiales.Lachnospiraceae.Lachnospiraceae_UCG_010	PARK7
106076	ENSG00000116288	rs225119	0.519087958	0.250794638	0.08139257	0.030038565	0.19338063	-0.281795022	0.224250617	-0.235620384	0.298298324	0.243187274	0.126684912	0.106219872	0.434924735	0.192588067	0.662703663	0.682148368	Bacteria.Firmicutes.Clostridia.Clostridiales.Ruminococcaceae.Ruminiclostridium_9	PARK7
106077	ENSG00000116288	rs225119	0.829176885	0.911159919	0.278689643	0.322173399	0.073673896	-0.025698153	-0.109373761	0.069993196	0.340094379	0.229425376	0.100122435	0.070161679	0.601158377	0.387720318	0.9994853	0.999502343	Bacteria.Firmicutes.Clostridia.Clostridiales.Lachnospiraceae.Ruminococcus_gnavus_group	PARK7
106078	ENSG00000116288	rs225119	0.130902361	0.184501437	0.185830003	0.501166852	-0.307713592	0.192580663	-0.132578703	0.051711854	0.201137621	0.143581083	0.099149192	0.076448049	0.100310986	0.061243847	0.903832426	0.99223971	Bacteria.Actinobacteria.Actinobacteria.Bifidobacteriales.Bifidobacteriaceae	PARK7
106079	ENSG00000116288	rs225119	0.318896673	0.484192285	0.983365712	0.641150613	-0.216204765	0.114204908	0.002133051	-0.033191363	0.215251497	0.162314182	0.101914169	0.070879247	0.213409422	0.105704514	0.719486885	0.974257691	Bacteria.Firmicutes.Clostridia.Clostridiales.Peptostreptococcaceae.Intestinibacter	PARK7
106080	ENSG00000116288	rs225119	0.140717711	0.400098326	0.007588355	0.062257631	0.455571772	-0.170802109	0.325983925	-0.151087746	0.305484406	0.201653389	0.118289241	0.079641024	0.193571268	0.213878339	0.524664601	0.893738289	Bacteria.Firmicutes.Clostridia.Clostridiales.Ruminococcaceae.Ruminococcus_2	PARK7
106081	ENSG00000116288	rs225119	0.685286743	0.671558524	0.220797666	0.253636984	0.146773065	-0.129385393	0.183006149	-0.129530033	0.360550968	0.303764177	0.148027867	0.112462329	0.538162202	0.361986493	0.997947728	0.9977362	Bacteria.Actinobacteria.Actinobacteria.Micrococcales	PARK7
106082	ENSG00000116288	rs225119	0.774378827	0.532654094	0.02887703	0.234377527	-0.057913462	0.089534986	-0.292288209	0.112143705	0.201194531	0.142728651	0.130792022	0.093429394	0.272729158	0.14101757	0.573819581	0.905227021	Bacteria.Actinobacteria.Actinobacteria	PARK7
106083	ENSG00000116288	rs225119	0.118895422	0.244198847	0.27698726	0.537236597	-0.472673052	0.259211515	-0.132093171	0.053203776	0.29910573	0.220566652	0.120488607	0.085772628	0.179059286	0.141296992	0.721040306	0.996502544	Bacteria.Firmicutes.Clostridia.Clostridiales.Family_XI	PARK7
106084	ENSG00000116288	rs225119	0.184542575	0.194335007	0.433707671	0.434793151	-0.27633202	0.193496534	-0.068288231	0.048779373	0.206042597	0.147549179	0.086687962	0.062069723	0.110021386	0.063891314	0.99935717	0.960853802	Bacteria.Firmicutes.Erysipelotrichia.Erysipelotrichales.Erysipelotrichaceae.Erysipelotrichaceae_UCG_003	PARK7
106085	ENSG00000116288	rs225119	0.104972405	0.190834112	0.24855961	0.675066414	-0.439364787	0.247543382	0.08702844	-0.022669966	0.267228068	0.187262996	0.07474767	0.053834261	0.135328691	0.095528267	0.997282517	0.999171204	Bacteria.Proteobacteria.Gammaproteobacteria.Enterobacteriales.Enterobacteriaceae	PARK7
106086	ENSG00000116288	rs225119	0.140885814	0.21437138	0.341590158	0.56888788	-0.36317544	0.223170004	-0.101225969	0.042660857	0.243632709	0.177981516	0.105658905	0.074503171	0.132055801	0.097049003	0.979221309	0.998719086	Bacteria.Firmicutes.Bacilli.Bacillales.Family_XI.Gemella	PARK7
106087	ENSG00000116288	rs225119	0.257035166	0.294838215	0.492187236	0.294866839	-0.223747304	0.150585632	-0.093671051	0.095476065	0.195673021	0.142588359	0.135609366	0.090410946	0.132871371	0.07669503	0.999276643	0.988728768	Bacteria.Firmicutes.Clostridia.Clostridiales.Ruminococcaceae.Ruminiclostridium_5	PARK7
106088	ENSG00000116288	rs225119	0.624922398	0.335347177	0.895038589	0.627936559	-0.169654658	0.222761772	0.018513804	0.047786948	0.345371072	0.229510152	0.139780979	0.09813657	0.562324727	0.249510504	0.949374291	0.966332496	Bacteria.Firmicutes.Clostridia.Clostridiales.Ruminococcaceae.Ruminococcaceae_NK4A214_group	PARK7
106089	ENSG00000116288	rs225119	0.131730089	0.193593801	0.317562343	0.655477203	-0.5593533	0.304648267	-0.125417497	0.037237431	0.366421964	0.231916039	0.124518058	0.083076468	0.178095305	0.133782527	0.631838349	0.998431627	Bacteria.Firmicutes.Clostridia.Clostridiales.Ruminococcaceae.Ruminococcus_1	PARK7
106090	ENSG00000116288	rs225119	0.268808611	0.281779603	0.404795019	0.500334585	-0.219661855	0.156174218	0.0688133	-0.040253228	0.196944932	0.143894137	0.082062239	0.05939229	0.127538921	0.090167199	0.998277807	0.999325446	Bacteria.Bacteroidetes.Bacteroidia.Bacteroidales.Porphyromonadaceae.Parabacteroides	PARK7
106091	ENSG00000116288	rs225119	0.416372612	0.326457211	0.100123527	0.057448017	0.308595193	-0.253166683	0.289808099	-0.223276185	0.377277556	0.256050044	0.1737442	0.115437879	0.442435935	0.235540605	0.998891856	0.999590371	Bacteria.Firmicutes.Bacilli.Bacillales.Staphylococcaceae.Staphylococcus	PARK7
106092	ENSG00000116288	rs225119	0.492180233	0.383872616	0.499716508	0.819361124	-0.157054221	0.149234385	0.069514924	-0.017182423	0.227366697	0.170220822	0.102418637	0.074936521	0.297772236	0.141610742	0.919456922	0.907101516	Bacteria.Proteobacteria.Gammaproteobacteria.Pseudomonadales.Pseudomonadaceae.Pseudomonas	PARK7
106093	ENSG00000116288	rs225119	0.186653973	0.239011679	0.498567478	0.816014891	-0.289932598	0.185239254	-0.086693255	0.02076606	0.217238246	0.155876799	0.127385297	0.088888531	0.121996947	0.073855599	0.89797595	0.997132292	Bacteria.Firmicutes.Bacilli.Bacillales	PARK7
106094	ENSG00000116288	rs225119	0.710181307	0.523694013	0.291776161	0.493489907	-0.087011999	0.10433472	-0.139134933	0.065686796	0.233123592	0.16273629	0.130905579	0.095383916	0.46048026	0.189817487	0.987946671	0.976249604	Bacteria.Firmicutes.Bacilli.Lactobacillales.Streptococcaceae	PARK7
106095	ENSG00000116288	rs225119	0.12490967	0.064690467	0.24228943	0.07983879	-0.308640199	0.288532246	0.125948032	-0.138805855	0.198540169	0.153533361	0.106733023	0.078004356	0.093047044	0.029921957	0.999694213	0.838395668	Bacteria.Firmicutes.Clostridia.Clostridiales.Lachnospiraceaencultured	PARK7
106096	ENSG00000116288	rs225119	0.767536111	0.687863544	0.441055103	0.473462009	-0.081568142	0.074892572	0.087982179	-0.055389295	0.274789396	0.18558146	0.113501713	0.076817157	0.504538375	0.265600902	0.996596763	0.999791394	Bacteria.Firmicutes.Clostridia.Clostridiales.Ruminococcaceae.Ruminococcaceae_UCG_005	PARK7
106097	ENSG00000116288	rs225119	0.215973423	0.589860229	0.600262083	0.768171992	-0.277216196	0.09737668	-0.035191101	-0.015597285	0.221866857	0.179753008	0.066826678	0.052693128	0.234613693	0.240076101	0.875186846	0.998607976	Bacteria.Firmicutes.Clostridia.Clostridiales.Lachnospiraceae.Tyzzerella_4	PARK7
106098	ENSG00000116288	rs225119	0.36004003	0.353705313	0.497757695	0.630804896	-0.189606063	0.139999664	0.048299973	-0.025332483	0.20569035	0.149875216	0.07083689	0.052461475	0.166895868	0.098972818	0.761082404	0.993577312	Bacteria.Proteobacteria.Betaproteobacteria.Burkholderiales.Alcaligenaceae.Sutterella	PARK7
106099	ENSG00000116288	rs225119	0.226286251	0.349326735	0.634602291	0.844015228	-0.292600767	0.174299524	-0.042485602	0.012852616	0.239530515	0.184894584	0.088973608	0.065060739	0.25336413	0.182338672	0.853833428	0.995071635	Bacteria.Firmicutes.Erysipelotrichia.Erysipelotrichales.Erysipelotrichaceae.Clostridium_innocuum_group	PARK7
106100	ENSG00000116288	rs225119	0.25964456	0.313447981	0.907287867	0.514391742	-0.224185905	0.145838807	-0.010781981	0.042323276	0.197144779	0.143557567	0.092220636	0.064555997	0.126262035	0.086881663	0.999305472	0.876400804	Bacteria.Bacteroidetes.Bacteroidia.Bacteroidales.Rikenellaceae.Alistipes	PARK7
106101	ENSG00000116288	rs225119	0.120880574	0.262756172	0.332062828	0.721414538	-0.485952788	0.234605003	-0.141679967	0.036694097	0.309193491	0.207670957	0.14497648	0.102463369	0.214103982	0.152004891	0.807224741	0.983827382	Bacteria.Firmicutes.Clostridia.Clostridiales.Lachnospiraceae.Lachnospiraceae_ND3007_group	PARK7
106102	ENSG00000116288	rs225119	0.828301192	0.774702114	0.572827712	0.611313403	-0.074024675	0.065750792	0.071766942	-0.04835887	0.339942841	0.228758945	0.12662619	0.094697225	0.615472764	0.378821108	0.998832683	0.981449155	Bacteria.Firmicutes.Clostridia.Clostridiales.Ruminococcaceae.Eubacterium_coprostanoligenes_group	PARK7
106103	ENSG00000116288	rs225119	0.599296321	0.872752973	0.080237787	0.24849131	0.150400424	-0.030977911	0.197756895	-0.091286211	0.284848507	0.192653782	0.11128345	0.078393183	0.400530887	0.308822384	0.390666244	0.884425981	Bacteria.Firmicutes.Clostridia.Clostridiales.Christensenellaceae.Christensenellaceae_R_7_group	PARK7
106104	ENSG00000116288	rs225119	0.342382709	0.260225307	0.728596381	0.845975724	-0.204563848	0.178049005	0.036878108	0.014910217	0.213875521	0.156765683	0.105821727	0.076449843	0.160735599	0.065321316	0.990263512	0.94135121	Bacteria.Proteobacteria.Gammaproteobacteria.Pseudomonadales	PARK7
106105	ENSG00000116288	rs225119	0.700674756	0.854386883	0.076470324	0.43705111	0.104825266	0.039382619	-0.208209653	0.073926761	0.271489345	0.213739498	0.115659567	0.094534905	0.422352126	0.414571378	0.763308435	0.821179712	Bacteria.Firmicutes.Erysipelotrichia.Erysipelotrichales	PARK7
106106	ENSG00000116288	rs225119	0.260089136	0.31515297	0.909845154	0.515357578	-0.223986942	0.145368756	-0.010474003	0.042119402	0.197155477	0.143603897	0.09213922	0.064393303	0.125472508	0.085485356	0.999052585	0.890158219	Bacteria.Bacteroidetes.Bacteroidia.Bacteroidales.Rikenellaceae	PARK7
106107	ENSG00000116288	rs225119	0.228641729	0.371095688	0.645070276	0.157952012	-0.235465179	0.126520872	0.04200662	-0.093802116	0.193748192	0.140476201	0.090770887	0.065667364	0.135334627	0.086872012	0.582408801	0.860453167	Bacteria.Firmicutes.Clostridia.Clostridiales.Lachnospiraceae.Lachnospira	PARK7
106108	ENSG00000116288	rs225119	0.293859051	0.262934716	0.983417823	0.713228349	-0.215543139	0.1639733	-0.001943904	-0.025850994	0.203679096	0.145203026	0.093168937	0.070031654	0.144324179	0.089387288	0.944388952	0.993727148	Bacteria.Proteobacteria.Gammaproteobacteria.Pasteurellales.Pasteurellaceae.Haemophilus	PARK7
106109	ENSG00000116288	rs225119	0.324669407	0.219092773	0.377449916	0.462099911	-0.190350655	0.172188371	-0.075984202	-0.051358331	0.191803172	0.138757838	0.085501934	0.069424232	0.150376551	0.071311804	0.696130215	0.958235751	Bacteria.Firmicutes.Clostridia.Clostridiales.Lachnospiraceae.Dorea	PARK7
106110	ENSG00000116288	rs225119	0.705961387	0.848104174	0.077851374	0.444067843	0.102797941	0.041054959	-0.20729586	0.072932127	0.271271752	0.213490661	0.115704056	0.094712549	0.422368955	0.406753058	0.749369869	0.824781781	Bacteria.Firmicutes.Erysipelotrichia.Erysipelotrichales.Erysipelotrichaceae	PARK7
106111	ENSG00000116288	rs225119	0.721953527	0.915006622	0.462233722	0.849504189	0.238634602	0.062205186	-0.093284979	0.020859733	0.667704432	0.580588301	0.126136926	0.109494842	0.954184916	0.800950317	0.999826541	0.999832315	Bacteria.Firmicutes.Clostridia.Clostridiales.Lachnospiraceae	PARK7
106112	ENSG00000116288	rs225119	0.416724505	0.351048808	0.94410617	0.855061138	-0.218569499	0.208378664	0.007641109	0.014977549	0.267418218	0.221842123	0.108567135	0.081669484	0.439331188	0.235593997	0.997594253	0.968948848	Bacteria.Firmicutes.Erysipelotrichia.Erysipelotrichales.Erysipelotrichaceae.Faecalitalea	PARK7
106113	ENSG00000116288	rs225119	0.963002874	0.521089475	0.276052871	0.843177268	-0.013166238	0.164908064	-0.072356311	0.011357435	0.282750997	0.255605042	0.065870259	0.057180738	0.689835517	0.401098777	0.914353853	0.932561433	Bacteria.Firmicutes.Clostridia.Clostridiales.Ruminococcaceae.Faecalibacterium	PARK7
106114	ENSG00000116288	rs225119	0.247505546	0.181769313	0.413349509	0.173227338	-0.229605618	0.196586424	-0.084559268	0.109225518	0.196761919	0.145643517	0.102708082	0.079319685	0.136117499	0.064118984	0.999670759	0.996530704	Bacteria.Firmicutes.Clostridia.Clostridiales.Ruminococcaceae.Flavonifractor	PARK7
106115	ENSG00000116288	rs225119	0.203346888	0.216105191	0.313934604	0.247110143	-0.252992289	0.178354287	-0.078726004	0.061244916	0.196878699	0.142785295	0.077573138	0.052439862	0.120949067	0.065708371	0.716424057	0.790010861	Bacteria.Firmicutes.Negativicutes.Selenomonadales.Veillonellaceae.Dialister	PARK7
106116	ENSG00000116288	rs225119	0.607077918	0.880933213	0.082585806	0.254427752	0.147129813	-0.02895452	0.196116927	-0.090129686	0.284716225	0.192546772	0.111234881	0.078385362	0.401219909	0.305457979	0.393599283	0.889187317	Bacteria.Firmicutes.Clostridia.Clostridiales.Christensenellaceae	PARK7
106117	ENSG00000116288	rs225119	0.744301929	0.699272165	0.381173677	0.989336383	0.16435668	0.19082892	-0.093054429	0.001336761	0.501770453	0.491807021	0.105536607	0.099633604	0.918033038	0.73276049	0.999135888	0.99931625	Bacteria.Firmicutes.Clostridia.Clostridiales.Ruminococcaceae	PARK7
106118	ENSG00000116288	rs225119	0.288106564	0.336975028	0.231992648	0.431563635	-0.209970629	0.143100399	-0.087274569	0.042761607	0.196041336	0.147936588	0.072336202	0.054029863	0.138842699	0.104261445	0.968802863	0.982252661	Bacteria.Bacteroidetes.Bacteroidia.Bacteroidales.Prevotellaceae	PARK7
106119	ENSG00000116288	rs225119	0.142468665	0.273725299	0.279169837	0.605697839	-0.316316818	0.182941136	-0.118293232	0.043396342	0.213057334	0.165729126	0.108396665	0.083655854	0.136575215	0.103627738	0.991744893	0.885182219	Bacteria.Firmicutes.Bacilli.Lactobacillales.Carnobacteriaceae	PARK7
106120	ENSG00000116288	rs225119	0.224381154	0.340060853	0.469710026	0.756096294	-0.474311853	0.252682427	0.073750582	-0.022220492	0.386674307	0.262908094	0.101416146	0.071236767	0.381673761	0.213145384	0.996566686	0.997858307	Bacteria.Proteobacteria.Gammaproteobacteria	PARK7
106121	ENSG00000116288	rs225119	0.405008137	0.403028837	0.765413116	0.812804929	-0.332945229	0.219159964	-0.041930987	0.022492795	0.397229827	0.260370422	0.139941115	0.094597695	0.431576305	0.2572057	0.961285176	0.997513341	Bacteria.Firmicutes.Clostridia.Clostridiales.Lachnospiraceae.Eubacterium_xylanophilum_group	PARK7
106122	ENSG00000116288	rs225119	0.122457264	0.175992105	0.155990463	0.457122659	-0.315063785	0.196698951	-0.13722604	0.055698299	0.201328835	0.143775393	0.095606542	0.074457094	0.099295176	0.05440387	0.793674774	0.98064907	Bacteria.Actinobacteria.Actinobacteria.Bifidobacteriales.Bifidobacteriaceae.Bifidobacterium	PARK7
106123	ENSG00000116288	rs225119	0.190457419	0.365237222	0.750667873	0.539031677	-0.336277052	0.151219636	-0.040362342	-0.053042888	0.254169879	0.165845246	0.126484893	0.085892906	0.175327989	0.130190029	0.851289371	0.981481548	Bacteria.Firmicutes.Clostridia.Clostridiales.Lachnospiraceae.Eubacterium_eligens_group	PARK7
106124	ENSG00000116288	rs225119	0.211891431	0.197080474	0.880952792	0.564313798	-0.246831901	0.186857543	0.012745248	0.034235912	0.195775605	0.143375993	0.084769602	0.059087303	0.119699242	0.063621888	0.910665118	0.908393237	Bacteria.Fusobacteria.Fusobacteriia.Fusobacteriales	PARK7
106125	ENSG00000116288	rs225119	0.984344756	0.904467792	0.530190401	0.57033588	-0.007831318	-0.050210996	-0.04742559	0.043237839	0.397572432	0.416728236	0.075147916	0.075795345	0.952776334	0.723964269	0.999973618	0.989705988	Bacteria.Bacteroidetes.Bacteroidia.Bacteroidales.Bacteroidaceae.Bacteroides	PARK7
106126	ENSG00000116288	rs225119	0.841086446	0.76483554	0.102063218	0.070932129	0.051737853	-0.055090735	-0.153842985	0.119872339	0.25700852	0.183395102	0.092768093	0.065289998	0.543121086	0.301379093	0.624106651	0.813241571	Bacteria.Firmicutes.Negativicutes.Selenomonadales.Veillonellaceae	PARK7
106127	ENSG00000116288	rs225119	0.348977555	0.317727785	0.483602156	0.726863992	-0.192086386	0.149305597	-0.062641956	0.023121965	0.203614063	0.148285921	0.088909575	0.065909883	0.216068527	0.091598193	0.977260763	0.980185025	Bacteria.Firmicutes.Negativicutes.Selenomonadales.Veillonellaceae.Veillonella	PARK7
106128	ENSG00000116288	rs225119	0.423533358	0.789856455	0.639614882	0.881345886	-0.532180975	0.120921568	0.07099707	0.015779171	0.660777445	0.45187854	0.150916047	0.105298807	0.782685023	0.658290512	0.999330493	0.997562661	Bacteria.Proteobacteria	PARK7
106129	ENSG00000116288	rs225119	0.365908399	0.502738266	0.749520127	0.47653441	-0.188954558	0.106169448	0.035175041	-0.054836243	0.207521963	0.157535137	0.109706371	0.076583197	0.212893737	0.122360549	0.704952344	0.856537497	Bacteria.Firmicutes.Clostridia.Clostridiales.Peptostreptococcaceae	PARK7
106130	ENSG00000116288	rs225119	0.25959954	0.25722307	0.451255019	0.522248742	-0.224416347	0.163340295	-0.067415588	0.043928122	0.197328596	0.142902461	0.088951506	0.068278373	0.137805445	0.073841675	0.997604342	0.996621608	Bacteria.Proteobacteria.Deltaproteobacteria	PARK7
106131	ENSG00000116288	rs225119	0.405316219	0.451566886	0.096091757	0.384163578	-0.163391517	0.107470375	0.133531621	-0.049887341	0.195067514	0.141899992	0.079079083	0.0569379	0.193939379	0.102829563	0.592875507	0.903004347	Bacteria.Firmicutes.Clostridia.Clostridiales.Lachnospiraceae.Lachnospiraceae_NK4A136_group	PARK7
106132	ENSG00000116288	rs225119	0.668525345	0.535694062	0.357082048	0.325435022	0.220862358	-0.322664239	-0.086234487	0.089913765	0.513480673	0.518212676	0.092972024	0.090744436	0.959460813	0.633218254	0.997675757	0.924386311	Bacteria.Bacteroidetes	PARK7
106133	ENSG00000116288	rs225119	0.472847642	0.822200435	0.278513208	0.979694339	0.511144077	0.158694055	-0.126665226	0.00294306	0.707897492	0.703350842	0.115908369	0.115187095	0.999435429	0.996251787	0.999968393	0.999515331	Bacteria.Firmicutes	PARK7
106134	ENSG00000116288	rs225119	0.780226701	0.269259888	0.146258523	0.998972939	-0.064411653	0.194432283	-0.132297198	8.38E-05	0.229891172	0.174490493	0.089969236	0.064855347	0.466108545	0.13653856	0.345333873	0.976973979	Bacteria.Firmicutes.Clostridia.Clostridiales.Lachnospiraceae.Anaerostipes	PARK7
106135	ENSG00000116288	rs225119	0.199304171	0.19156534	0.483030259	0.400223358	-0.267421196	0.195007178	-0.078721872	0.069657718	0.206225283	0.147766569	0.111585748	0.082261649	0.136626706	0.063945926	0.998043854	0.98261409	Bacteria.Firmicutes.Clostridia.Clostridiales.Ruminococcaceaencultured	PARK7
106136	ENSG00000116288	rs225119	0.696395152	0.374961368	0.253725326	0.078840082	0.147041613	-0.238184021	-0.1432775	0.158581027	0.37517723	0.266616612	0.124421725	0.088814432	0.693830683	0.360670965	0.852266067	0.746930699	Bacteria.Firmicutes.Negativicutes.Selenomonadales	PARK7
106137	ENSG00000116288	rs225119	0.117241821	0.171367302	0.314011907	0.586070821	-0.410429624	0.239483566	0.090415993	-0.03444329	0.258530679	0.173150026	0.089106284	0.062937126	0.145122191	0.081297287	0.647035132	0.940799143	Bacteria.Firmicutes.Clostridia.Clostridiales.Lachnospiraceae.Lachnoclostridium	PARK7
106138	ENSG00000116288	rs225119	0.846426153	0.601082869	0.27759746	0.506873285	-0.048590244	0.090268409	-0.141645091	0.062298956	0.249879187	0.171804174	0.129367086	0.093344436	0.507572252	0.228388135	0.967792983	0.973447285	Bacteria.Firmicutes.Bacilli.Lactobacillales	PARK7
106139	ENSG00000116288	rs225119	0.130557176	0.203861507	0.213751979	0.397044201	-0.317354986	0.206713966	-0.156501877	0.089058585	0.207250479	0.161050412	0.124642008	0.104462483	0.152127863	0.089143887	0.999739884	0.894772795	Bacteria.Actinobacteria.Coriobacteriia.Coriobacteriales.Coriobacteriaceae	PARK7
106140	ENSG00000116288	rs225119	0.160367014	0.366620476	0.327004105	0.808708937	-0.301904015	0.151017918	-0.1062074	0.01970604	0.212598458	0.166105677	0.107539427	0.081068143	0.142017025	0.134553045	0.945687051	0.882256069	Bacteria.Firmicutes.Bacilli.Lactobacillales.Carnobacteriaceae.Granulicatella	PARK7
106141	ENSG00000116288	rs225119	0.28706227	0.243244601	0.924480305	0.551531154	-0.218841662	0.171219248	0.00871169	-0.041561696	0.203877822	0.145395128	0.091547571	0.069433442	0.134900469	0.083291627	0.95764994	0.987424055	Bacteria.Proteobacteria.Gammaproteobacteria.Pasteurellales.Pasteurellaceae	PARK7
106142	ENSG00000116288	rs225119	0.20235813	0.110614348	0.494504684	0.130997614	-0.295852508	0.256961072	-0.051162165	0.080064415	0.22972269	0.158863483	0.074468065	0.052347443	0.131066071	0.046028635	0.955858825	0.932392372	Bacteria.Firmicutes.Clostridia.Clostridiales.Lachnospiraceae.Tyzzerella	PARK7
106143	ENSG00000116288	rs225119	0.452714863	0.59499185	0.535741365	0.476285147	-0.165933914	0.093330997	0.041952049	-0.040949686	0.219652494	0.174695668	0.067384636	0.057157062	0.325976579	0.202984646	0.982255696	0.99999132	Bacteria.Firmicutes.Clostridia.Clostridiales.Clostridiaceae_1	PARK7
106144	ENSG00000116288	rs225119	0.663131836	0.619515281	0.845619737	0.970098237	-0.17090692	0.182947261	-0.019992077	-0.00355732	0.390561215	0.366681512	0.102266859	0.094534829	0.804678046	0.459393885	0.998803525	0.997226571	Bacteria.Firmicutes.Clostridia.Clostridiales.Lachnospiraceae.Eubacterium_rectale_group	PARK7
106145	ENSG00000116288	rs225119	0.828462205	0.851323764	0.37285138	0.166989188	-0.058985208	-0.038227219	0.123427592	-0.153320369	0.271135609	0.203144477	0.137548925	0.109703645	0.516419297	0.328419373	0.998820086	0.961415255	Bacteria.Firmicutes.Clostridia.Clostridiales.Family_XIII	PARK7
106146	ENSG00000116353	rs10799127	0.067219525	0.062830292	0.317137317	0.313773019	0.898351775	-0.578935467	0.198409558	-0.130485751	0.482638002	0.305852165	0.196812382	0.128531651	0.189501216	0.076406594	0.99991226	0.982046009	Bacteria.Actinobacteria.Coriobacteriia.Coriobacteriales.Coriobacteriaceae.Collinsella	MECR
106147	ENSG00000116353	rs10799127	0.115802432	0.103079762	0.649208754	0.687791976	0.476167153	-0.309901278	-0.047915697	0.026383708	0.298737157	0.187437198	0.104852855	0.065362167	0.118539542	0.044680867	0.955938631	0.979585985	Bacteria.Firmicutes.Erysipelotrichia.Erysipelotrichales.Erysipelotrichaceae.Erysipelatoclostridium	MECR
106148	ENSG00000116353	rs10799127	0.011361803	0.010175167	0.060778225	0.063460616	0.957052155	-0.599410594	0.245298463	-0.150584234	0.367323761	0.226441303	0.128546849	0.079749254	0.026955386	0.00989611	0.501637691	0.970562572	Bacteria.Firmicutes.Negativicutes.Selenomonadales.Acidaminococcaceae.Phascolarctobacterium	MECR
106149	ENSG00000116353	rs10799127	0.242633393	0.295737545	0.836260724	0.968089877	0.585617213	-0.318728413	0.034476503	0.003985953	0.496640094	0.30236881	0.166144202	0.099255596	0.287505371	0.186136836	0.996177722	0.962551394	Bacteria.Proteobacteria.Gammaproteobacteria.Enterobacteriales.Enterobacteriaceae.Citrobacter	MECR
106150	ENSG00000116353	rs10799127	0.139096223	0.128339401	0.418187982	0.402035399	0.447048782	-0.286491627	-0.113633804	0.073027252	0.298524218	0.185996137	0.139469971	0.08657518	0.095162638	0.046442599	0.911615867	0.927737582	Bacteria.Firmicutes.Clostridia.Clostridiales.Ruminococcaceae.Ruminococcaceae_UCG_002	MECR
106151	ENSG00000116353	rs10799127	0.121629432	0.151833573	0.813352504	0.941256263	0.537764678	-0.326292547	-0.052233022	0.010547755	0.342861486	0.225010782	0.220332752	0.142582479	0.118230078	0.06415885	0.881289313	0.982185761	Bacteria.Actinobacteria	MECR
106152	ENSG00000116353	rs10799127	0.186438324	0.193629157	0.948630817	0.917952688	0.523871386	-0.317393843	-0.010668818	-0.010832892	0.392327203	0.24163814	0.164959022	0.104752503	0.209019486	0.091768816	0.980906367	0.994365378	Bacteria.Firmicutes.Bacilli.Lactobacillales.Streptococcaceae.Streptococcus	MECR
106153	ENSG00000116353	rs10799127	0.07405772	0.170064097	0.381883916	0.831705285	0.855691859	-0.408618142	0.172423238	-0.027402115	0.471321686	0.294524765	0.195845497	0.128424621	0.203613151	0.143913742	0.99792254	0.986607256	Bacteria.Firmicutes.Clostridia.Clostridiales.Family_XIII.Family_XIII_AD3011_group	MECR
106154	ENSG00000116353	rs10799127	0.069755394	0.182791006	0.367620822	0.899272067	0.606290959	-0.304558448	-0.111066516	0.011259126	0.328807877	0.226171103	0.122419776	0.088601088	0.113413818	0.113516037	0.896634617	0.944103394	Bacteria.Firmicutes.Clostridia.Clostridiales.Lachnospiraceae.Blautia	MECR
106155	ENSG00000116353	rs10799127	0.275320525	0.263693135	0.576528371	0.529215448	0.393672634	-0.247667264	-0.080311802	0.056652099	0.357832393	0.219668479	0.14308374	0.089554681	0.201272266	0.116958242	0.908118928	0.998427918	Bacteria.Firmicutes.Clostridia.Clostridiales.Ruminococcaceae.Ruminococcaceae_UCG_003	MECR
106156	ENSG00000116353	rs10799127	0.065334818	0.10811789	0.51591789	0.810441193	0.572738879	-0.320776682	-0.076993609	0.018393362	0.305517222	0.196897737	0.117867643	0.076373358	0.109991688	0.07027629	0.921973133	0.997216401	Bacteria.Firmicutes.Clostridia.Clostridiales.Ruminococcaceae.Subdoligranulum	MECR
106157	ENSG00000116353	rs10799127	0.092603928	0.109328469	0.693383355	0.91159982	0.555449416	-0.327295363	-0.054886053	-0.009397208	0.325403859	0.201601868	0.138592286	0.084314702	0.080427685	0.03670888	0.998168119	0.977793214	Bacteria.Bacteroidetes.Bacteroidia.Bacteroidales.Porphyromonadaceae	MECR
106158	ENSG00000116353	rs10799127	0.440046022	0.55811735	0.022670458	0.012522401	0.231923028	-0.113352359	-0.40956076	0.281409592	0.298530243	0.192554019	0.175438754	0.109564965	0.278128753	0.169446051	0.999672451	0.998587032	Bacteria.Firmicutes.Clostridia.Clostridiales.Ruminococcaceae.Butyricicoccus	MECR
106159	ENSG00000116353	rs10799127	0.308299678	0.365467843	0.118707288	0.05127214	0.310038419	-0.173408445	-0.183856855	0.146070376	0.301933048	0.190272185	0.116283453	0.073556042	0.165148886	0.109548999	0.886764336	0.755259861	Bacteria.Proteobacteria.Betaproteobacteria.Burkholderiales.Alcaligenaceae.Parasutterella	MECR
106160	ENSG00000116353	rs10799127	0.077175661	0.07997223	0.171536897	0.180388193	1.980091115	-1.237426411	-0.275770467	0.17086405	1.102629002	0.69570839	0.199466083	0.126181143	0.842349229	0.371319393	0.997187614	0.921529413	Bacteria.Bacteroidetes.Bacteroidia.Bacteroidales	MECR
106161	ENSG00000116353	rs10799127	0.145684881	0.074288591	0.519478106	0.308981204	0.77881959	-0.549680376	0.110301528	-0.098402862	0.528873882	0.303015896	0.17030455	0.095966487	0.204903413	0.066984875	0.838940993	0.925122937	Bacteria.Bacteroidetes.Bacteroidia.Bacteroidales.Prevotellaceae.Prevotella_9	MECR
106162	ENSG00000116353	rs10799127	0.350387473	0.363991518	0.529584093	0.571615555	1.500378943	-0.854103072	-0.161726095	0.085782592	1.595113127	0.934264613	0.255883566	0.150877564	0.997454612	0.83318289	0.997650199	0.999159905	Bacteria.Firmicutes.Clostridia.Clostridiales	MECR
106163	ENSG00000116353	rs10799127	0.43663447	0.47165056	0.832227179	0.681624048	0.423835499	-0.23415323	-0.038843156	0.046913567	0.541491174	0.323406555	0.182620064	0.113841003	0.424827995	0.267997809	0.981084248	0.998600531	Bacteria.Firmicutes.Clostridia.Clostridiales.Ruminococcaceae.Ruminiclostridium_6	MECR
106164	ENSG00000116353	rs10799127	0.088793635	0.080112554	0.802619907	0.832656962	0.503921437	-0.323359793	-0.037414031	0.019633332	0.291674427	0.181886567	0.149070701	0.092546313	0.06591348	0.032370809	0.992052328	0.997201293	Bacteria.Firmicutes.Clostridia.Clostridiales.Lachnospiraceae.Coprococcus_1	MECR
106165	ENSG00000116353	rs10799127	0.097116752	0.060826359	0.506278788	0.407580824	0.661931813	-0.439739882	-0.099347484	0.076198347	0.393237273	0.230486622	0.148646616	0.091412983	0.173491684	0.069834273	0.99759175	0.986746924	Bacteria.Firmicutes.Clostridia.Clostridiales.Lachnospiraceae.Lachnospiraceae_UCG_008	MECR
106166	ENSG00000116353	rs10799127	0.066819322	0.10646156	0.385531681	0.587199398	0.722173297	-0.402385751	0.12148272	-0.046365696	0.387403398	0.245805456	0.139053831	0.084979043	0.135768924	0.077533076	0.999858829	0.956063519	Bacteria.Proteobacteria.Betaproteobacteria.Neisseriales.Neisseriaceae.Eikenella	MECR
106167	ENSG00000116353	rs10799127	0.057645291	0.1104329	0.250548075	0.507073951	1.108750878	-0.554376971	0.266559096	-0.093553654	0.573710481	0.34255982	0.229917869	0.140240761	0.188533775	0.12340813	0.998891856	0.999590371	Bacteria.Firmicutes.Bacilli.Bacillales.Staphylococcaceae.Staphylococcus	MECR
106168	ENSG00000116353	rs10799127	0.116083882	0.070163163	0.920903372	0.695077443	0.507664226	-0.359243192	-0.013116999	0.030883691	0.318748472	0.195118541	0.131588063	0.078441038	0.129298062	0.044722417	0.808807072	0.994680072	Bacteria.Proteobacteria.Betaproteobacteria.Burkholderiales	MECR
106169	ENSG00000116353	rs10799127	0.171162313	0.239573758	0.585024688	0.506508162	0.432921856	-0.251350959	-0.057845894	0.048504564	0.31285666	0.211764994	0.105404804	0.072613249	0.159710916	0.117208565	0.982891669	0.998439902	Bacteria.Verrucomicrobia.Verrucomicrobiae.Verrucomicrobiales.Verrucomicrobiaceae.Akkermansia	MECR
106170	ENSG00000116353	rs10799127	0.056937338	0.159169738	0.411134654	0.970115386	0.694009662	-0.317583375	0.118399455	-0.00330743	0.358058932	0.22298956	0.143128005	0.087944522	0.115743083	0.114870454	0.828683058	0.999082763	Bacteria.Firmicutes.Clostridia.Clostridiales.Ruminococcaceae.Ruminococcus_2	MECR
106171	ENSG00000116353	rs10799127	0.051567224	0.046973109	0.376445243	0.330321339	0.607845446	-0.4149188	0.177498839	-0.128520893	0.3064894	0.204893025	0.199309576	0.13103499	0.092688117	0.030760176	0.999005033	0.909856934	Bacteria.Actinobacteria.Coriobacteriia.Coriobacteriales	MECR
106172	ENSG00000116353	rs10799127	0.040836977	0.141584193	0.258696404	0.959376485	0.619175892	-0.287373549	0.096655868	-0.003024489	0.29671709	0.193126251	0.084826625	0.05914964	0.0890784	0.085288388	0.99714486	0.996602117	Bacteria.Firmicutes.Clostridia.Clostridiales.Clostridiaceae_1.Clostridium_sensu_stricto_1	MECR
106173	ENSG00000116353	rs10799127	0.111887654	0.075273137	0.827533149	0.867368984	0.49924842	-0.382750898	-0.025503131	-0.012184466	0.309778181	0.211728297	0.116587769	0.07267237	0.189955286	0.081003345	0.997329664	0.92426646	Bacteria.Firmicutes.Negativicutes.Selenomonadales.Veillonellaceae.Megasphaera	MECR
106174	ENSG00000116353	rs10799127	0.261417296	0.267366707	0.851054955	0.772517786	0.456602792	-0.277413748	-0.026216787	0.024801581	0.40303841	0.24796887	0.139064982	0.085436974	0.326053723	0.14891055	0.999985325	0.999758873	Bacteria.Firmicutes.Clostridia.Clostridiales.Ruminococcaceae.Ruminococcaceae_UCG_014	MECR
106175	ENSG00000116353	rs10799127	0.184262119	0.113287191	0.857233566	0.935917144	0.463372639	-0.335507605	0.024989137	0.006607589	0.345282736	0.209006679	0.138357609	0.081863885	0.196639736	0.067792371	0.829834315	0.996359602	Bacteria.Proteobacteria.Betaproteobacteria	MECR
106176	ENSG00000116353	rs10799127	0.104774956	0.122856323	0.627610588	0.737991476	0.62018062	-0.3776254	0.07674809	-0.034202509	0.376984183	0.241568617	0.157462387	0.101808677	0.149455148	0.075599743	0.583160078	0.978006762	Bacteria.Firmicutes.Clostridia.Clostridiales.Christensenellaceae.Christensenellaceae_R_7_group	MECR
106177	ENSG00000116353	rs10799127	0.096238435	0.106678269	0.828360798	0.929429596	0.513490058	-0.321760008	-0.0468989	0.012148912	0.304232204	0.196677747	0.215449397	0.136648209	0.074501644	0.039418358	0.822239037	0.917221068	Bacteria.Actinobacteria.Actinobacteria	MECR
106178	ENSG00000116353	rs10799127	0.675120145	0.507646178	0.647887305	0.800303108	0.257737811	-0.235577951	-0.093127948	0.029354978	0.612156286	0.353618863	0.20296858	0.115574198	0.47654813	0.293724283	0.998896274	0.997147204	Bacteria.Proteobacteria.Deltaproteobacteria.Desulfovibrionales.Desulfovibrionaceae.Desulfovibrio	MECR
106179	ENSG00000116353	rs10799127	0.030226122	0.025591446	0.186811868	0.165824951	0.733392433	-0.469276387	0.172481724	-0.109544069	0.331010402	0.205382684	0.129282594	0.078162654	0.049706192	0.015776146	0.825807361	0.91286743	Bacteria.Firmicutes.Negativicutes.Selenomonadales.Acidaminococcaceae	MECR
106180	ENSG00000116353	rs10799127	0.167598289	0.170579029	0.870801888	0.973717369	0.550711954	-0.33778933	-0.026931232	0.003488633	0.394618926	0.243770456	0.164935478	0.105481387	0.211290393	0.0845477	0.994136952	0.999765962	Bacteria.Firmicutes.Bacilli.Lactobacillales.Streptococcaceae	MECR
106181	ENSG00000116353	rs10799127	0.12994792	0.155305432	0.922267405	0.728848212	0.491256698	-0.288682056	-0.013455891	0.028731634	0.320300696	0.200789039	0.137364439	0.082525213	0.124861786	0.076344127	0.992687066	0.998719086	Bacteria.Firmicutes.Bacilli.Bacillales.Family_XI.Gemella	MECR
106182	ENSG00000116353	rs10799127	0.045653235	0.035098332	0.171203031	0.091135638	0.585170663	-0.387057424	0.172077057	-0.138444583	0.287170802	0.179840531	0.124365744	0.080732394	0.050603695	0.017044025	0.995339941	0.948436509	Bacteria.Proteobacteria.Deltaproteobacteria.Desulfovibrionales.Desulfovibrionaceae.Bilophila	MECR
106183	ENSG00000116353	rs10799127	0.080483503	0.082182962	0.695645621	0.809264832	0.527396879	-0.327643953	-0.073869747	0.025732954	0.297028229	0.185585483	0.187989873	0.106176867	0.065135988	0.036037719	0.920570146	0.995634428	Bacteria.Proteobacteria.Gammaproteobacteria.Pasteurellales.Pasteurellaceae.Haemophilus	MECR
106184	ENSG00000116353	rs10799127	0.068214438	0.061888286	0.033639842	0.081382123	0.518931618	-0.331268521	0.268727905	-0.136440891	0.279833	0.174364002	0.123817859	0.077076244	0.059457012	0.025236948	0.67218486	0.688417895	Bacteria.Fusobacteria.Fusobacteriia.Fusobacteriales.Fusobacteriaceae.Fusobacterium	MECR
106185	ENSG00000116353	rs10799127	0.496183006	0.405634405	0.937838393	0.944155001	0.456820404	-0.34770975	0.013537705	0.007714782	0.667518262	0.415401591	0.172918836	0.109709907	0.752318722	0.376167178	0.998803525	0.997226571	Bacteria.Firmicutes.Clostridia.Clostridiales.Lachnospiraceae.Eubacterium_rectale_group	MECR
106186	ENSG00000116353	rs10799127	0.265292255	0.176626104	0.492091186	0.89294068	0.366507064	-0.269184877	-0.105596151	0.013162754	0.326173975	0.197051132	0.152839522	0.0974209	0.162439755	0.060118064	0.998043854	0.98261409	Bacteria.Firmicutes.Clostridia.Clostridiales.Ruminococcaceaencultured	MECR
106187	ENSG00000116353	rs10799127	0.055630796	0.053279173	0.268034472	0.100587348	0.552391628	-0.346787647	0.139719305	-0.133432839	0.283443726	0.176169462	0.125065489	0.080106479	0.052366663	0.020362062	0.998525812	0.997174658	Bacteria.Proteobacteria.Deltaproteobacteria.Desulfovibrionales.Desulfovibrionaceae	MECR
106188	ENSG00000116353	rs10799127	0.567234358	0.487079417	0.116820139	0.181043711	0.199903155	-0.158888263	-0.209868154	0.112342925	0.347619901	0.227325597	0.132041424	0.083090526	0.411120411	0.253154286	0.545468916	0.959078693	Bacteria.Firmicutes.Clostridia.Clostridiales.Ruminococcaceae.Ruminococcus_1	MECR
106189	ENSG00000116353	rs10799127	0.065136398	0.067143364	0.47255032	0.559254496	0.568141223	-0.355720485	-0.117546385	0.058484528	0.302835175	0.191055635	0.162683497	0.099637343	0.065652854	0.033664053	0.92078388	0.940229108	Bacteria.Firmicutes.Clostridia.Clostridiales.Lachnospiraceae.Fusicatenibacter	MECR
106190	ENSG00000116353	rs10799127	0.140581871	0.199962622	0.538877799	0.803156014	0.801190164	-0.401318286	0.130004236	-0.030062328	0.537052522	0.309941137	0.210437201	0.120112172	0.260305058	0.169051873	0.997947728	0.9977362	Bacteria.Actinobacteria.Actinobacteria.Micrococcales	MECR
106191	ENSG00000116353	rs10799127	0.08872213	0.063740994	0.705302872	0.566191184	0.526195768	-0.350410631	-0.045316082	0.041304664	0.304497226	0.18577891	0.119303256	0.071633016	0.092845989	0.037818	0.803365402	0.935568656	Bacteria.Proteobacteria.Betaproteobacteria.Burkholderiales.Alcaligenaceae	MECR
106192	ENSG00000116353	rs10799127	0.755438984	0.568290935	0.003331437	0.020998571	0.094242762	-0.106208059	-0.360653621	0.175991885	0.301293921	0.185195522	0.118334429	0.074399223	0.298144546	0.122908528	0.104366169	0.729916506	Bacteria.Firmicutes.Clostridia.Clostridiales.Lachnospiraceae.Lachnospira	MECR
106193	ENSG00000116353	rs10799127	0.352177088	0.350112727	0.822979331	0.630451154	0.450459903	-0.253875062	-0.038368878	0.046294484	0.480696728	0.269749865	0.170816648	0.095772685	0.32205679	0.182520696	0.887124492	0.995071635	Bacteria.Firmicutes.Erysipelotrichia.Erysipelotrichales.Erysipelotrichaceae.Clostridium_innocuum_group	MECR
106194	ENSG00000116353	rs10799127	0.460928614	0.461108656	0.492781503	0.521154504	0.305739972	-0.199865596	-0.099305799	0.061010872	0.412203982	0.269571008	0.1439652	0.094580749	0.396069612	0.289116941	0.999878354	0.979172301	Bacteria.Bacteroidetes.Bacteroidia.Bacteroidales.Porphyromonadaceae.Barnesiella	MECR
106195	ENSG00000116353	rs10799127	0.340580382	0.191681815	0.033993015	0.157928576	0.287863186	-0.254069154	0.191836592	-0.078615158	0.299837257	0.192571904	0.08857139	0.05503239	0.267717089	0.095836118	0.997282517	0.999171204	Bacteria.Proteobacteria.Gammaproteobacteria.Enterobacteriales.Enterobacteriaceae	MECR
106196	ENSG00000116353	rs10799127	0.037298305	0.039686702	0.201061217	0.345144252	0.647266476	-0.393106737	-0.170263593	0.080623561	0.304438926	0.187264411	0.131821265	0.084780676	0.041968311	0.019097826	0.997117901	0.950206352	Bacteria.Firmicutes.Clostridia.Clostridiales.Lachnospiraceae.Eubacterium_hallii_group	MECR
106197	ENSG00000116353	rs10799127	0.026106371	0.009690512	0.196026186	0.076838789	0.986332285	-0.744491053	0.272836175	-0.229037053	0.433234975	0.279319737	0.208848546	0.127392167	0.098164	0.01788498	0.773744212	0.942166966	Bacteria.Firmicutes.Clostridia.Clostridiales.Lachnospiraceae.Lachnospiraceae_ND3007_group	MECR
106198	ENSG00000116353	rs10799127	0.164658026	0.15911709	0.591661968	0.66015853	0.757702247	-0.44968601	0.116008333	-0.056778055	0.539128455	0.315704275	0.215190241	0.128538813	0.309156712	0.155026138	0.948905015	0.966332496	Bacteria.Firmicutes.Clostridia.Clostridiales.Ruminococcaceae.Ruminococcaceae_NK4A214_group	MECR
106199	ENSG00000116353	rs10799127	0.350827076	0.300126207	0.846022108	0.923009966	0.438373112	-0.301989612	0.025785184	-0.007996463	0.466480415	0.289125475	0.132249909	0.082421751	0.413108863	0.193860516	0.9994853	0.999502343	Bacteria.Firmicutes.Clostridia.Clostridiales.Lachnospiraceae.Ruminococcus_gnavus_group	MECR
106200	ENSG00000116353	rs10799127	0.04346896	0.031932462	0.212645549	0.163453694	0.631284642	-0.414448143	0.163464162	-0.116976854	0.306542742	0.189033473	0.12986882	0.082991664	0.058058372	0.013634991	0.410533694	0.845372624	Bacteria.Firmicutes.Clostridia.Clostridiales.Peptostreptococcaceae.Intestinibacter	MECR
106201	ENSG00000116353	rs10799127	0.199455895	0.182999754	0.795809214	0.805342337	0.602392399	-0.381829226	-0.045571796	0.027057056	0.464701482	0.283691028	0.175384715	0.109344894	0.275738109	0.129294941	0.970737021	0.933837527	Bacteria.Firmicutes.Bacilli	MECR
106202	ENSG00000116353	rs10799127	0.004575169	0.006371334	0.006512257	0.026509439	0.892845085	-0.518701668	-0.285102325	0.141766708	0.303961112	0.18397864	0.101407386	0.062443118	0.013376123	0.006319796	0.297275749	0.63918867	Bacteria.Firmicutes.Clostridia.Clostridiales.Lachnospiraceae.Roseburia	MECR
106203	ENSG00000116353	rs10799127	0.087718528	0.084761549	0.90862571	0.921548477	0.514795918	-0.329790934	-0.016232778	0.008908258	0.296940578	0.188404934	0.140884697	0.090103833	0.074524834	0.036514488	0.999694213	0.913227525	Bacteria.Firmicutes.Clostridia.Clostridiales.Lachnospiraceaencultured	MECR
106204	ENSG00000116353	rs10799127	0.020865184	0.03312458	0.058159773	0.161102814	0.720493022	-0.418205782	0.340597876	-0.152494013	0.304252613	0.192109329	0.176610917	0.107576968	0.028529978	0.013711014	0.952395074	0.935449612	Bacteria.Proteobacteria.Gammaproteobacteria.Pseudomonadales	MECR
106205	ENSG00000116353	rs10799127	0.16601996	0.225121017	0.58773854	0.510458095	0.436626865	-0.255730057	-0.057494361	0.04821529	0.311690744	0.208816191	0.105528173	0.072858103	0.162819918	0.111568161	0.959597159	0.99789802	Bacteria.Verrucomicrobia	MECR
106206	ENSG00000116353	rs10799127	0.252936273	0.17395221	0.040222123	0.142500115	0.339441415	-0.259768916	0.181056239	-0.081319264	0.294275275	0.188967195	0.086490217	0.054777528	0.194511261	0.067360522	0.999492402	0.999741582	Bacteria.Proteobacteria.Gammaproteobacteria.Enterobacteriales.Enterobacteriaceae.Escherichia_Shigella	MECR
106207	ENSG00000116353	rs10799127	0.190477574	0.208110108	0.490720591	0.621776897	1.02421423	-0.550882103	0.192533289	-0.078272033	0.77417236	0.433281032	0.27778869	0.157901538	0.414747168	0.271907965	0.82061408	0.935161318	Bacteria.Firmicutes.Clostridia.Clostridiales.Ruminococcaceae.Anaerotruncus	MECR
106208	ENSG00000116353	rs10799127	0.025698928	0.026372602	0.120888766	0.369630567	0.684111066	-0.41678025	-0.17931312	0.06802365	0.299633421	0.183403709	0.114092759	0.075294372	0.03058742	0.013912595	0.614991838	0.94803633	Bacteria.Firmicutes.Clostridia.Clostridiales.Lachnospiraceae.Dorea	MECR
106209	ENSG00000116353	rs10799127	0.104097185	0.162072996	0.545367368	0.771143555	0.66894783	-0.380900122	-0.101118483	0.033409108	0.405817455	0.2693381	0.16633873	0.114377175	0.162941614	0.13825927	0.889278934	0.868013611	Bacteria.Firmicutes.Erysipelotrichia.Erysipelotrichales.Erysipelotrichaceae	MECR
106210	ENSG00000116353	rs10799127	0.092186168	0.075714073	0.147275197	0.13049347	0.489931355	-0.321537032	-0.165461999	0.10649498	0.286644962	0.178141531	0.112811248	0.06953543	0.074062689	0.028757552	0.613841401	0.790010861	Bacteria.Firmicutes.Negativicutes.Selenomonadales.Veillonellaceae.Dialister	MECR
106211	ENSG00000116353	rs10799127	0.097168084	0.081883454	0.950398149	0.807896403	0.491266762	-0.319521614	-0.007369415	-0.017853583	0.291895171	0.180803491	0.118009876	0.073130416	0.067593907	0.03422367	0.998277807	0.999325446	Bacteria.Bacteroidetes.Bacteroidia.Bacteroidales.Porphyromonadaceae.Parabacteroides	MECR
106212	ENSG00000116353	rs10799127	0.271140024	0.329088956	0.423537281	0.354313843	0.369446616	-0.213086055	-0.085052029	0.06481779	0.332870818	0.216697424	0.105604942	0.069478401	0.235052169	0.191307909	0.657686799	0.868739518	Bacteria.Firmicutes.Clostridia.Clostridiales.Lachnospiraceae.Lachnospiraceae_UCG_010	MECR
106213	ENSG00000116353	rs10799127	0.182956606	0.14342345	0.736171251	0.837660653	0.448527894	-0.299216387	-0.062819903	0.022755991	0.333213429	0.202029256	0.185651782	0.110621905	0.12743195	0.046501683	0.901177157	0.993111591	Bacteria.Actinobacteria.Actinobacteria.Bifidobacteriales.Bifidobacteriaceae.Bifidobacterium	MECR
106214	ENSG00000116353	rs10799127	0.077429871	0.088522499	0.785980467	0.848477761	0.535173809	-0.319586495	0.04194432	0.018133297	0.298277878	0.184818869	0.153834917	0.094530714	0.070209216	0.034281324	0.911017093	0.997132292	Bacteria.Firmicutes.Bacilli.Bacillales	MECR
106215	ENSG00000116353	rs10799127	0.093539893	0.078941759	0.526561663	0.639078361	0.494090374	-0.321838206	-0.110924104	0.047381663	0.290305119	0.180310469	0.174219498	0.100556143	0.074031785	0.033342222	0.999670759	0.996530704	Bacteria.Firmicutes.Clostridia.Clostridiales.Ruminococcaceae.Flavonifractor	MECR
106216	ENSG00000116353	rs10799127	0.076227088	0.085565082	0.56404976	0.836312117	0.567277127	-0.345149386	-0.078827862	0.018235609	0.314853062	0.197699043	0.135955552	0.087906421	0.085391955	0.032918129	0.977260763	0.988830056	Bacteria.Firmicutes.Negativicutes.Selenomonadales.Veillonellaceae.Veillonella	MECR
106217	ENSG00000116353	rs10799127	0.035252675	0.097940712	0.101054802	0.229253676	1.82964257	-0.962820586	-0.297856261	0.14434056	0.850859356	0.57342651	0.179068857	0.118925963	0.668568326	0.405102223	0.999135888	0.977096731	Bacteria.Firmicutes.Clostridia.Clostridiales.Ruminococcaceae	MECR
106218	ENSG00000116353	rs10799127	0.278366558	0.298173237	0.765565617	0.61929902	0.437872181	-0.250092424	-0.048260441	0.047729574	0.400563182	0.238465221	0.161173143	0.095605317	0.287491415	0.161353486	0.835238337	0.996502544	Bacteria.Firmicutes.Clostridia.Clostridiales.Family_XI	MECR
106219	ENSG00000116353	rs10799127	0.782301183	0.749295116	0.318814131	0.257852998	0.134277619	-0.089060415	-0.189529013	0.124580278	0.483938716	0.277509681	0.18866093	0.109138069	0.602637592	0.371620393	0.998832683	0.952013219	Bacteria.Firmicutes.Clostridia.Clostridiales.Ruminococcaceae.Eubacterium_coprostanoligenes_group	MECR
106220	ENSG00000116353	rs10799127	0.366739426	0.950582903	0.060105848	0.335385488	-0.589131393	-0.025210805	0.307115719	-0.094301371	0.648151666	0.4052237	0.160509753	0.097165909	0.760024568	0.686913207	0.999330493	0.996754281	Bacteria.Proteobacteria	MECR
106221	ENSG00000116353	rs10799127	0.054066408	0.055851055	0.37196125	0.387006357	0.686684359	-0.442465825	0.092739684	-0.058374787	0.350021214	0.227248639	0.103156597	0.067027038	0.106998893	0.047036299	0.868182661	0.998607976	Bacteria.Firmicutes.Clostridia.Clostridiales.Lachnospiraceae.Tyzzerella_4	MECR
106222	ENSG00000116353	rs10799127	0.504380284	0.428461766	0.34870025	0.436658966	0.261450011	-0.194999694	-0.14230997	0.075440252	0.38944264	0.244725177	0.150763058	0.096387449	0.406767992	0.19132644	0.996596763	0.999791394	Bacteria.Firmicutes.Clostridia.Clostridiales.Ruminococcaceae.Ruminococcaceae_UCG_005	MECR
106223	ENSG00000116353	rs10799127	0.025612885	0.014789485	0.140839213	0.080914583	0.707649099	-0.512300322	-0.186518246	0.143781718	0.309755257	0.204572267	0.125109027	0.081095373	0.060770102	0.014779194	0.571623362	0.892087739	Bacteria.Firmicutes.Clostridia.Clostridiales.Lachnospiraceae.Lachnoclostridium	MECR
106224	ENSG00000116353	rs10799127	0.179734652	0.117139292	0.672959926	0.538463141	0.65234519	-0.44830451	0.085857392	-0.07575809	0.481016955	0.282307645	0.202490012	0.122503716	0.262303491	0.120668461	0.883682472	0.882423848	Bacteria.Firmicutes.Clostridia.Clostridiales.Ruminococcaceae.Ruminiclostridium_9	MECR
106225	ENSG00000116353	rs10799127	0.578881308	0.667392925	0.650184725	0.539404789	0.294957281	-0.145504001	-0.103892441	0.087293477	0.528764765	0.337054132	0.228026427	0.141485675	0.542098409	0.369178431	0.99032513	0.895807458	Bacteria.Firmicutes.Clostridia.Clostridiales.Ruminococcaceae.Ruminococcaceae_UCG_013	MECR
106226	ENSG00000116353	rs10799127	0.16467104	0.129259168	0.812745383	0.919333706	0.465288891	-0.308529856	-0.044416984	0.011358655	0.331077716	0.20079484	0.186743455	0.111723735	0.115375866	0.046561714	0.958613924	0.998755611	Bacteria.Actinobacteria.Actinobacteria.Bifidobacteriales.Bifidobacteriaceae	MECR
106227	ENSG00000116353	rs10799127	0.874788323	0.687046854	0.066090016	0.220925899	-0.067708345	-0.110246329	0.235822195	-0.094363629	0.427987429	0.272433429	0.126156771	0.076349195	0.646159749	0.326230999	0.996566686	0.997858307	Bacteria.Proteobacteria.Gammaproteobacteria	MECR
106228	ENSG00000116353	rs10799127	0.039008294	0.072951123	0.224976806	0.498390684	0.697824789	-0.387076331	0.191561851	-0.068374202	0.331240966	0.212366217	0.156370496	0.100426163	0.065839792	0.041346817	0.875535477	0.907101516	Bacteria.Proteobacteria.Gammaproteobacteria.Pseudomonadales.Pseudomonadaceae.Pseudomonas	MECR
106229	ENSG00000116353	rs10799127	0.490005405	0.478146884	0.391918169	0.379151531	0.275119003	-0.175996598	-0.130513962	0.08541297	0.396287818	0.246698314	0.151428118	0.096457401	0.333634685	0.224158043	0.725196722	0.910884448	Bacteria.Bacteroidetes.Bacteroidia.Bacteroidales.Porphyromonadaceae.Odoribacter	MECR
106230	ENSG00000116353	rs10799127	0.082556377	0.086492387	0.728338032	0.858962209	0.527631805	-0.32495948	-0.066470923	0.019112457	0.299236293	0.186697926	0.190549282	0.107131453	0.062924629	0.03757478	0.931003242	0.993089508	Bacteria.Proteobacteria.Gammaproteobacteria.Pasteurellales.Pasteurellaceae	MECR
106231	ENSG00000116353	rs10799127	0.092682541	0.071280911	0.152409353	0.435919751	0.481888301	-0.321909439	0.159444971	-0.05462847	0.282378422	0.175554176	0.110110044	0.06968404	0.075320119	0.023557255	0.631146828	0.903004347	Bacteria.Firmicutes.Clostridia.Clostridiales.Lachnospiraceae.Lachnospiraceae_NK4A136_group	MECR
106232	ENSG00000116353	rs10799127	0.356872766	0.354603931	0.524545735	0.541636332	1.585004428	-0.935771105	-0.171691715	0.097190381	1.708093026	1.003664968	0.268348505	0.158399692	0.999435429	0.959065662	0.999968393	0.999515331	Bacteria.Firmicutes	MECR
106233	ENSG00000116353	rs10799127	0.179365519	0.190083368	0.8314713	0.961382731	0.572296946	-0.344091864	-0.035292558	0.00511493	0.42162925	0.259854263	0.165171292	0.105233571	0.228226962	0.102848658	0.99152666	0.986418042	Bacteria.Firmicutes.Bacilli.Lactobacillales	MECR
106234	ENSG00000116353	rs10799127	0.322110499	0.305105981	0.888670367	0.9261033	0.580390344	-0.357789999	0.02733837	-0.010983536	0.581711228	0.346124713	0.194527986	0.11796417	0.390268082	0.217937643	0.970853663	0.997513341	Bacteria.Firmicutes.Clostridia.Clostridiales.Lachnospiraceae.Eubacterium_xylanophilum_group	MECR
106235	ENSG00000116353	rs10799127	0.009738608	0.020871916	0.050722566	0.125116189	1.444580081	-0.75734608	-0.243302386	0.112472357	0.542357285	0.319832618	0.122220143	0.072390859	0.088481516	0.06076449	0.839795651	0.804361781	Bacteria.Firmicutes.Clostridia.Clostridiales.Ruminococcaceae.Faecalibacterium	MECR
106236	ENSG00000116353	rs10799127	0.077618216	0.080463875	0.17231972	0.181279571	1.978546542	-1.236233653	-0.275392846	0.170586907	1.103455949	0.696196603	0.199562269	0.126237817	0.843534211	0.370841276	0.997675757	0.924386311	Bacteria.Bacteroidetes	MECR
106237	ENSG00000116353	rs10799127	0.104708932	0.163664528	0.546875718	0.773893461	0.668058484	-0.379906117	-0.100727432	0.03297617	0.406008514	0.269669297	0.166321043	0.114308078	0.1641732	0.141072066	0.90049619	0.867878034	Bacteria.Firmicutes.Erysipelotrichia.Erysipelotrichales	MECR
106238	ENSG00000116353	rs10799127	0.006387288	0.004338036	0.032119015	0.023492982	1.531057497	-0.988610447	0.392130644	-0.256488647	0.543225736	0.334435239	0.179055626	0.110556545	0.060549157	0.016100782	0.997594253	0.968019235	Bacteria.Firmicutes.Erysipelotrichia.Erysipelotrichales.Erysipelotrichaceae.Faecalitalea	MECR
106239	ENSG00000116353	rs10799127	0.086494645	0.089018257	0.738225215	0.950687176	0.504459799	-0.312954798	-0.03884079	-0.004458558	0.289827795	0.181271492	0.115722448	0.071815979	0.063757551	0.031532141	0.996822242	0.927074031	Bacteria.Bacteroidetes.Bacteroidia.Bacteroidales.Rikenellaceae	MECR
106240	ENSG00000116353	rs10799127	0.031504353	0.028732034	0.186224995	0.204344643	0.720378719	-0.458707134	0.166373149	-0.102555205	0.327718174	0.205067511	0.124535659	0.079986989	0.037329115	0.014957159	0.99935717	0.949725174	Bacteria.Firmicutes.Erysipelotrichia.Erysipelotrichales.Erysipelotrichaceae.Erysipelotrichaceae_UCG_003	MECR
106241	ENSG00000116353	rs10799127	0.126212622	0.079062478	0.665396964	0.133938324	0.448944889	-0.313819857	0.047641266	-0.099177853	0.289809675	0.175890724	0.109657546	0.065347349	0.083442749	0.033502406	0.968802863	0.929290029	Bacteria.Bacteroidetes.Bacteroidia.Bacteroidales.Prevotellaceae	MECR
106242	ENSG00000116353	rs10799127	0.071249672	0.059120891	0.437041038	0.382728597	0.535588379	-0.349117113	0.119743192	-0.083902279	0.292051487	0.181738212	0.153119941	0.095469998	0.073681499	0.023339313	0.599349813	0.833411161	Bacteria.Firmicutes.Clostridia.Clostridiales.Peptostreptococcaceae	MECR
106243	ENSG00000116353	rs10799127	0.068284919	0.056257181	0.563315183	0.461465624	0.561685775	-0.365728722	0.065078835	-0.050974831	0.302967479	0.188156371	0.112030622	0.068807907	0.060319232	0.023415138	0.768777369	0.993577312	Bacteria.Proteobacteria.Betaproteobacteria.Burkholderiales.Alcaligenaceae.Sutterella	MECR
106244	ENSG00000116353	rs10799127	0.041162728	0.121181368	0.219434616	0.780601129	0.655148346	-0.319961532	-0.133500403	0.019703188	0.314478638	0.203747315	0.107661934	0.070445755	0.083237776	0.077307641	0.39780566	0.968472113	Bacteria.Firmicutes.Clostridia.Clostridiales.Lachnospiraceae.Anaerostipes	MECR
106245	ENSG00000116353	rs10799127	0.079168471	0.070337357	0.047478841	0.104855022	0.501538207	-0.322202095	0.247752815	-0.125793768	0.281205447	0.175111583	0.122632814	0.076483232	0.064436902	0.028343826	0.715716033	0.700517601	Bacteria.Fusobacteria.Fusobacteriia.Fusobacteriales	MECR
106246	ENSG00000116353	rs10799127	0.102741246	0.121027196	0.617353744	0.729630549	0.623116602	-0.379156711	0.078982873	-0.035311762	0.376500659	0.241340108	0.157331883	0.101730955	0.146886328	0.073307513	0.582905086	0.98238769	Bacteria.Firmicutes.Clostridia.Clostridiales.Christensenellaceae	MECR
106247	ENSG00000116353	rs10799127	0.074828866	0.056615184	0.180787321	0.15506223	1.750569839	-1.094626429	-0.244686532	0.152888422	0.966859301	0.56399322	0.180866032	0.106275957	0.647591872	0.277494629	0.999973618	0.989705988	Bacteria.Bacteroidetes.Bacteroidia.Bacteroidales.Bacteroidaceae.Bacteroides	MECR
106248	ENSG00000116353	rs10799127	0.069903721	0.06427607	0.16206116	0.059787108	0.519493119	-0.329193273	0.19048745	-0.163028362	0.2818884	0.174890993	0.134691632	0.085095472	0.060547413	0.024927038	0.997604342	0.980458248	Bacteria.Proteobacteria.Deltaproteobacteria	MECR
106249	ENSG00000116353	rs10799127	0.532084486	0.69948778	0.857052764	0.617729042	0.390240729	-0.151373534	0.037589961	-0.06469755	0.621220444	0.390416627	0.207858553	0.129013738	0.625900021	0.498467034	0.939658852	0.908276197	Bacteria.Firmicutes.Negativicutes.Selenomonadales	MECR
106250	ENSG00000116353	rs10799127	0.05167266	0.047827441	0.384496013	0.34015115	0.61352545	-0.418666067	0.168499647	-0.122620935	0.309497145	0.207566693	0.192448943	0.127607242	0.095166679	0.032309761	0.999739884	0.891675909	Bacteria.Actinobacteria.Coriobacteriia.Coriobacteriales.Coriobacteriaceae	MECR
106251	ENSG00000116353	rs10799127	0.09195761	0.068832916	0.951786037	0.78449212	0.515001789	-0.352348653	0.009059607	-0.024473138	0.301096617	0.190439747	0.149257308	0.089121868	0.105873277	0.037541315	0.997143411	0.890190247	Bacteria.Firmicutes.Bacilli.Lactobacillales.Carnobacteriaceae	MECR
106252	ENSG00000116353	rs10799127	0.099012968	0.071042218	0.983501038	0.824025937	0.506082687	-0.349865622	-0.003004806	-0.019590194	0.30238936	0.190635004	0.144743101	0.087742358	0.106636969	0.039798018	0.983607358	0.882256069	Bacteria.Firmicutes.Bacilli.Lactobacillales.Carnobacteriaceae.Granulicatella	MECR
106253	ENSG00000116353	rs10799127	0.034271343	0.081160359	0.212556585	0.467984262	0.717869724	-0.384928574	0.236120264	-0.089654803	0.331975317	0.217286218	0.187555629	0.122806837	0.101630566	0.066769656	0.998820086	0.961415255	Bacteria.Firmicutes.Clostridia.Clostridiales.Family_XIII	MECR
106254	ENSG00000116353	rs10799127	0.07922337	0.075370505	0.654749605	0.487323104	0.518972304	-0.327131071	0.087095225	-0.080557229	0.291035023	0.181022666	0.193870394	0.115320091	0.06400575	0.026478139	0.999276643	0.988728768	Bacteria.Firmicutes.Clostridia.Clostridiales.Ruminococcaceae.Ruminiclostridium_5	MECR
106255	ENSG00000116353	rs10799127	0.342646707	0.197658784	0.569209178	0.961363814	0.356147298	-0.295476588	-0.089360255	0.004762482	0.372564139	0.227016074	0.156189436	0.097934354	0.245431654	0.083444771	0.829177635	0.987281434	Bacteria.Firmicutes.Clostridia.Clostridiales.Lachnospiraceae.Eubacterium_eligens_group	MECR
106256	ENSG00000116353	rs10799127	0.036915817	0.102727966	0.233841183	0.822265284	0.632999833	-0.313940267	0.101881789	-0.012973878	0.297107566	0.189682088	0.084781624	0.057523107	0.078231505	0.058883753	0.952805104	0.99999132	Bacteria.Firmicutes.Clostridia.Clostridiales.Clostridiaceae_1	MECR
106257	ENSG00000116353	rs10799127	0.44884652	0.422179987	0.709052524	0.705089413	0.972548892	-0.602394629	-0.086951913	0.052110464	1.276396619	0.745767419	0.232014906	0.137086478	0.954184916	0.715993261	0.999826541	0.999832315	Bacteria.Firmicutes.Clostridia.Clostridiales.Lachnospiraceae	MECR
106258	ENSG00000116353	rs10799127	0.086530916	0.089011729	0.725824223	0.960920112	0.504245378	-0.312875559	-0.040850022	-0.003536308	0.289738755	0.181221808	0.115983786	0.071893357	0.064094488	0.032055764	0.993303662	0.9130102	Bacteria.Bacteroidetes.Bacteroidia.Bacteroidales.Rikenellaceae.Alistipes	MECR
106259	ENSG00000116353	rs10799127	0.146150775	0.199412577	0.605403246	0.831382271	0.678594962	-0.374805225	-0.084834229	0.021511435	0.461355936	0.289106475	0.163402544	0.100620823	0.22037132	0.120411019	0.850031234	0.908563671	Bacteria.Firmicutes.Negativicutes.Selenomonadales.Veillonellaceae	MECR
106260	ENSG00000116353	rs10799127	0.585969888	0.866271217	0.183885425	0.065488541	0.18277378	-0.037345729	-0.164898585	0.143269839	0.333886531	0.220896808	0.122767474	0.076469508	0.244205623	0.217433352	0.955858825	0.913985509	Bacteria.Firmicutes.Clostridia.Clostridiales.Lachnospiraceae.Tyzzerella	MECR
106261	ENSG00000116525	rs634307	0.046344105	0.058867564	0.179267446	0.373019855	0.792615427	-0.456511554	0.16160569	-0.067888226	0.390250103	0.23739993	0.119032798	0.075682142	0.07718542	0.043061736	0.959024967	0.998439902	Bacteria.Verrucomicrobia.Verrucomicrobiae.Verrucomicrobiales.Verrucomicrobiaceae.Akkermansia	TRIM62
106262	ENSG00000116525	rs634307	0.170554387	0.125785195	0.238203578	0.256377806	0.424413102	-0.281807637	0.168078641	-0.097686169	0.306265819	0.181707762	0.141190508	0.085310014	0.112264956	0.045277808	0.995339941	0.95316496	Bacteria.Proteobacteria.Deltaproteobacteria.Desulfovibrionales.Desulfovibrionaceae.Bilophila	TRIM62
106263	ENSG00000116525	rs634307	0.114771982	0.084559023	0.533286041	0.484477523	0.614484617	-0.41754566	0.086469422	-0.062005574	0.384402506	0.238379159	0.138055282	0.088183435	0.231666255	0.089392673	0.981084248	0.998600531	Bacteria.Firmicutes.Clostridia.Clostridiales.Ruminococcaceae.Ruminiclostridium_6	TRIM62
106264	ENSG00000116525	rs634307	0.052267753	0.039570212	0.185855303	0.226963767	0.66615859	-0.416908789	0.170592985	-0.091539295	0.336926913	0.198482129	0.127585669	0.075047056	0.054083157	0.019685003	0.886764336	0.82837012	Bacteria.Proteobacteria.Betaproteobacteria.Burkholderiales.Alcaligenaceae.Parasutterella	TRIM62
106265	ENSG00000116525	rs634307	0.362373701	0.210741355	0.28354152	0.465601425	0.308531708	-0.252774119	-0.163944314	0.065077705	0.336345638	0.199978262	0.151612181	0.088664358	0.239499056	0.076040464	0.859659891	0.979585985	Bacteria.Firmicutes.Erysipelotrichia.Erysipelotrichales.Erysipelotrichaceae.Erysipelatoclostridium	TRIM62
106266	ENSG00000116525	rs634307	0.546774148	0.371734843	0.628523517	0.761558699	0.282022502	-0.240269933	-0.109990555	0.041059089	0.465557014	0.267130784	0.226266464	0.134747014	0.498425939	0.227884672	0.99792254	0.986607256	Bacteria.Firmicutes.Clostridia.Clostridiales.Family_XIII.Family_XIII_AD3011_group	TRIM62
106267	ENSG00000116525	rs634307	0.402087992	0.473980753	0.560561927	0.409532274	0.324110867	-0.172089868	0.110676232	-0.099543409	0.384282699	0.238945659	0.189184752	0.119920342	0.288433544	0.220283367	0.906603649	0.919325403	Bacteria.Firmicutes.Clostridia.Clostridiales.Lachnospiraceae.Blautia	TRIM62
106268	ENSG00000116525	rs634307	0.09785699	0.103631054	0.490129427	0.748555035	0.561328256	-0.331150406	0.08511276	-0.024080344	0.334224797	0.200616294	0.122633572	0.074804941	0.096451113	0.053392717	0.719254466	0.996121245	Bacteria.Firmicutes.Negativicutes.Selenomonadales.Acidaminococcaceae.Phascolarctobacterium	TRIM62
106269	ENSG00000116525	rs634307	0.227374292	0.150130799	0.695523784	0.606388103	0.619863044	-0.418918819	-0.085478218	0.063889182	0.508639218	0.287665061	0.21744034	0.123396939	0.265353737	0.122171611	0.99759175	0.986746924	Bacteria.Firmicutes.Clostridia.Clostridiales.Lachnospiraceae.Lachnospiraceae_UCG_008	TRIM62
106270	ENSG00000116525	rs634307	0.026168203	0.013835045	0.062779408	0.041408147	0.737159491	-0.514550052	-0.222087313	0.143957252	0.323927784	0.20337112	0.117305626	0.06918744	0.058410345	0.014492608	0.997282517	0.999171204	Bacteria.Proteobacteria.Gammaproteobacteria.Enterobacteriales.Enterobacteriaceae	TRIM62
106271	ENSG00000116525	rs634307	0.155128294	0.100887878	0.680552803	0.547901722	0.450768307	-0.310313129	0.053382254	-0.047080932	0.313389461	0.186464597	0.129077736	0.07793992	0.101680726	0.038375476	0.922176117	0.937773113	Bacteria.Firmicutes.Clostridia.Clostridiales.Ruminococcaceae.Ruminococcaceae_UCG_002	TRIM62
106272	ENSG00000116525	rs634307	0.221700128	0.273003471	0.01533103	0.012216759	-0.682357779	0.33959098	-0.424012127	0.2469126	0.553029582	0.307173687	0.170269297	0.095781612	0.255574181	0.14783213	0.999858829	0.814548685	Bacteria.Proteobacteria.Betaproteobacteria.Neisseriales.Neisseriaceae.Eikenella	TRIM62
106273	ENSG00000116525	rs634307	0.124457732	0.103018865	0.435612297	0.567024697	0.475863759	-0.302580594	-0.126767778	0.052409315	0.305737161	0.182976412	0.161596096	0.091087331	0.085412224	0.042958803	0.915215198	0.99022321	Bacteria.Proteobacteria.Gammaproteobacteria.Pasteurellales.Pasteurellaceae.Haemophilus	TRIM62
106274	ENSG00000116525	rs634307	0.161378787	0.185459425	0.954653114	0.769555848	0.449890305	-0.26418083	-0.008582463	0.026192613	0.317587624	0.197399392	0.150347006	0.089035248	0.151003252	0.090924733	0.96561126	0.998819627	Bacteria.Firmicutes.Clostridia.Clostridiales.Ruminococcaceae.Ruminococcaceae_UCG_003	TRIM62
106275	ENSG00000116525	rs634307	0.906915582	0.742927576	0.367339433	0.422340133	0.063199775	-0.10276303	-0.203448131	0.105920743	0.538389486	0.31198935	0.224112172	0.131175874	0.72133067	0.519939334	0.78982417	0.919745892	Bacteria.Firmicutes.Clostridia.Clostridiales.Ruminococcaceae.Anaerotruncus	TRIM62
106276	ENSG00000116525	rs634307	0.329849594	0.269701674	0.434676816	0.421941359	0.339446261	-0.230512746	-0.207760961	0.118931016	0.34574652	0.207063136	0.264299921	0.147161099	0.236203652	0.096993626	0.999672451	0.998587032	Bacteria.Firmicutes.Clostridia.Clostridiales.Ruminococcaceae.Butyricicoccus	TRIM62
106277	ENSG00000116525	rs634307	0.866850832	0.610857708	0.314142785	0.525236665	0.082539931	-0.153468706	-0.170277857	0.066871181	0.490362558	0.300140598	0.167857068	0.104692383	0.530124264	0.348393513	0.999878354	0.979172301	Bacteria.Bacteroidetes.Bacteroidia.Bacteroidales.Porphyromonadaceae.Barnesiella	TRIM62
106278	ENSG00000116525	rs634307	0.784905265	0.804069149	0.49637056	0.390028123	0.15161457	-0.080951491	-0.11785076	0.088273381	0.553210586	0.324976325	0.172281978	0.102008602	0.508023424	0.390357646	0.998896274	0.99087052	Bacteria.Proteobacteria.Deltaproteobacteria.Desulfovibrionales.Desulfovibrionaceae.Desulfovibrio	TRIM62
106279	ENSG00000116525	rs634307	0.309644775	0.226289838	0.401710054	0.496798873	0.345607448	-0.243612068	0.109719944	-0.056166003	0.337516805	0.199428664	0.129984688	0.08218917	0.171504832	0.06367216	0.966988225	0.97562022	Bacteria.Bacteroidetes.Bacteroidia.Bacteroidales.Porphyromonadaceae	TRIM62
106280	ENSG00000116525	rs634307	0.065641766	0.032097627	0.698513141	0.316373987	0.599292183	-0.429896326	0.052137502	-0.081876521	0.320055615	0.196275004	0.134013449	0.081088423	0.060405969	0.0130436	0.602425086	0.917384146	Bacteria.Firmicutes.Clostridia.Clostridiales.Lachnospiraceae.Lachnospira	TRIM62
106281	ENSG00000116525	rs634307	0.40030238	0.497675772	0.877998917	0.623479453	0.411171135	-0.204921455	-0.022962183	0.048759805	0.485650705	0.300480967	0.14899671	0.098848751	0.350324053	0.274928184	0.997329664	0.92426646	Bacteria.Firmicutes.Negativicutes.Selenomonadales.Veillonellaceae.Megasphaera	TRIM62
106282	ENSG00000116525	rs634307	0.61747399	0.808396039	0.038336658	0.057612464	-0.220799848	0.061652729	0.333535063	-0.180041542	0.439978351	0.253208911	0.157757422	0.093147856	0.414384957	0.293265328	0.768400816	0.997216401	Bacteria.Firmicutes.Clostridia.Clostridiales.Ruminococcaceae.Subdoligranulum	TRIM62
106283	ENSG00000116525	rs634307	0.895913472	0.881202043	0.416641997	0.28015233	0.079477739	-0.049468683	-0.147595372	0.108039647	0.605138161	0.329715538	0.180549745	0.099205236	0.509166497	0.343276492	0.828281271	0.917801294	Bacteria.Bacteroidetes.Bacteroidia.Bacteroidales.Prevotellaceae.Prevotella_9	TRIM62
106284	ENSG00000116525	rs634307	0.067134949	0.020033039	0.270705236	0.109761839	0.874148807	-0.659268975	0.197334144	-0.167650338	0.469485979	0.276488568	0.177634985	0.103395132	0.180201681	0.041870089	0.961249848	0.997513341	Bacteria.Firmicutes.Clostridia.Clostridiales.Lachnospiraceae.Eubacterium_xylanophilum_group	TRIM62
106285	ENSG00000116525	rs634307	0.50637366	0.357588655	0.064259725	0.085511269	0.218684225	-0.177291605	0.310842478	-0.167798633	0.327275011	0.191346306	0.165131342	0.096096917	0.228734273	0.119524182	0.920183094	0.818995105	Bacteria.Firmicutes.Clostridia.Clostridiales.Lachnospiraceae.Fusicatenibacter	TRIM62
106286	ENSG00000116525	rs634307	0.776118654	0.931407908	0.384634572	0.211866555	0.134792944	-0.024858138	-0.164615559	0.14608086	0.47202042	0.287684103	0.188067929	0.115858172	0.582365381	0.422971383	0.99991226	0.982046009	Bacteria.Actinobacteria.Coriobacteriia.Coriobacteriales.Coriobacteriaceae.Collinsella	TRIM62
106287	ENSG00000116525	rs634307	0.248096082	0.094454234	0.772409834	0.805026764	0.406526306	-0.349410105	0.06169941	0.030372518	0.348815012	0.205881846	0.212439606	0.122540741	0.256311148	0.055594421	0.988415778	0.993308085	Bacteria.Firmicutes.Bacilli.Lactobacillales.Streptococcaceae	TRIM62
106288	ENSG00000116525	rs634307	0.602766876	0.729213502	0.131463257	0.076595136	0.181315864	-0.075512068	-0.368518119	0.276432728	0.346697949	0.217196449	0.241239607	0.153623891	0.361653729	0.222284002	0.999005033	0.870684181	Bacteria.Actinobacteria.Coriobacteriia.Coriobacteriales	TRIM62
106289	ENSG00000116525	rs634307	0.149118848	0.095303261	0.429965893	0.610203969	0.445872513	-0.307327912	-0.110242465	0.043214119	0.305401432	0.181562056	0.138808482	0.084359416	0.097211826	0.037257687	0.99935717	0.960853802	Bacteria.Firmicutes.Erysipelotrichia.Erysipelotrichales.Erysipelotrichaceae.Erysipelotrichaceae_UCG_003	TRIM62
106290	ENSG00000116525	rs634307	0.046587449	0.058287121	0.186031231	0.395015059	0.78876049	-0.453227905	0.158998871	-0.064896039	0.38879757	0.235135617	0.118962685	0.075792594	0.079702289	0.041676127	0.947613107	0.99789802	Bacteria.Verrucomicrobia	TRIM62
106291	ENSG00000116525	rs634307	0.268447418	0.104149149	0.684927204	0.897367849	0.387426966	-0.337088364	0.087678643	0.015977434	0.347095671	0.204526114	0.215124311	0.123385025	0.254204379	0.058467124	0.976314705	0.992633569	Bacteria.Firmicutes.Bacilli.Lactobacillales.Streptococcaceae.Streptococcus	TRIM62
106292	ENSG00000116525	rs634307	0.988696243	0.709979181	0.067475474	0.121429079	0.005470615	-0.081950144	0.28200566	-0.132738024	0.38465219	0.219401371	0.151652434	0.084583153	0.422869793	0.238500416	0.564912312	0.86486242	Bacteria.Proteobacteria.Betaproteobacteria.Burkholderiales.Alcaligenaceae	TRIM62
106293	ENSG00000116525	rs634307	0.231030574	0.171858417	0.36800655	0.399360925	0.385611112	-0.26114548	0.142746584	-0.07912593	0.318942353	0.189031591	0.157465739	0.093271275	0.127107508	0.053814471	0.997604342	0.996621608	Bacteria.Proteobacteria.Deltaproteobacteria	TRIM62
106294	ENSG00000116525	rs634307	0.076972951	0.06412912	0.338777548	0.376547034	0.599653197	-0.378606054	0.153664088	-0.083937295	0.333687011	0.201028692	0.159455365	0.094271585	0.12481149	0.047877245	0.511885603	0.923096813	Bacteria.Firmicutes.Clostridia.Clostridiales.Christensenellaceae.Christensenellaceae_R_7_group	TRIM62
106295	ENSG00000116525	rs634307	0.121986865	0.108815693	0.689359009	0.878999343	0.507800107	-0.315611872	0.04869802	-0.011346081	0.324073257	0.194118346	0.121286073	0.074235902	0.113615159	0.045972226	0.90557569	0.990319722	Bacteria.Firmicutes.Negativicutes.Selenomonadales.Acidaminococcaceae	TRIM62
106296	ENSG00000116525	rs634307	0.133404332	0.098314416	0.966723137	0.999103664	0.467130677	-0.306704974	0.008540359	0.00013426	0.30735796	0.18287168	0.203926962	0.11905409	0.09262216	0.039722169	0.999670759	0.999482847	Bacteria.Firmicutes.Clostridia.Clostridiales.Ruminococcaceae.Flavonifractor	TRIM62
106297	ENSG00000116525	rs634307	0.314368782	0.147556067	0.763869321	0.932258648	0.395256465	-0.342241552	0.062702783	0.010344303	0.389820661	0.233503382	0.207854615	0.121222224	0.339970117	0.11270866	0.970737021	0.933837527	Bacteria.Firmicutes.Bacilli	TRIM62
106298	ENSG00000116525	rs634307	0.996156798	0.791659464	0.809353267	0.569384845	-0.010164841	0.301126559	0.083160866	-0.106382705	2.102206826	1.135273334	0.343292825	0.186027151	0.999178724	0.878537988	0.997650199	0.999159905	Bacteria.Firmicutes.Clostridia.Clostridiales	TRIM62
106299	ENSG00000116525	rs634307	0.978622231	0.681961823	0.073270335	0.171186095	-0.010640129	-0.094326773	0.286006747	-0.123217009	0.395549721	0.22915197	0.157094231	0.089049407	0.467812563	0.235588343	0.499231911	0.970296561	Bacteria.Proteobacteria.Betaproteobacteria.Burkholderiales	TRIM62
106300	ENSG00000116525	rs634307	0.09630435	0.057411598	0.122274027	0.098579467	0.51134173	-0.363648075	-0.173275836	0.108445693	0.303020666	0.187984483	0.110669669	0.064712352	0.110721623	0.030195283	0.999492402	0.999741582	Bacteria.Proteobacteria.Gammaproteobacteria.Enterobacteriales.Enterobacteriaceae.Escherichia_Shigella	TRIM62
106301	ENSG00000116525	rs634307	0.746345907	0.472528016	0.632407065	0.9418674	0.188456567	-0.231450045	-0.093122026	0.007952452	0.580153252	0.320309287	0.193757788	0.108631892	0.477889501	0.225213037	0.853833428	0.998304349	Bacteria.Firmicutes.Erysipelotrichia.Erysipelotrichales.Erysipelotrichaceae.Clostridium_innocuum_group	TRIM62
106302	ENSG00000116525	rs634307	0.143611724	0.120695496	0.104869806	0.021403182	0.431138407	-0.272248723	-0.169847181	0.146775072	0.291241479	0.173133742	0.10327241	0.062250721	0.095679157	0.042580916	0.757654835	0.605688028	Bacteria.Fusobacteria.Fusobacteriia.Fusobacteriales.Fusobacteriaceae.Fusobacterium	TRIM62
106303	ENSG00000116525	rs634307	0.180788482	0.135582886	0.391047944	0.483969165	0.422328233	-0.281456461	0.108211414	-0.053031372	0.312175081	0.186246385	0.125319919	0.075332438	0.114791763	0.039128156	0.718335307	0.903004347	Bacteria.Firmicutes.Clostridia.Clostridiales.Lachnospiraceae.Lachnospiraceae_NK4A136_group	TRIM62
106304	ENSG00000116525	rs634307	0.879605865	0.748000204	0.095009116	0.208389048	-0.065762	-0.079827476	0.29343131	-0.12217914	0.432456825	0.247416365	0.17319487	0.096156285	0.482219231	0.259053133	0.619400886	0.932765875	Bacteria.Proteobacteria.Betaproteobacteria	TRIM62
106305	ENSG00000116525	rs634307	0.515026899	0.492736915	0.636367415	0.605730796	0.30294031	-0.195542502	0.076740848	-0.050995229	0.462777927	0.283451757	0.161554037	0.098313361	0.494353269	0.262662745	0.9994853	0.999502343	Bacteria.Firmicutes.Clostridia.Clostridiales.Lachnospiraceae.Ruminococcus_gnavus_group	TRIM62
106306	ENSG00000116525	rs634307	0.009337887	0.025195443	0.026824373	0.086840368	1.23286619	-0.685654899	0.43613356	-0.213532066	0.460161145	0.299241536	0.192515791	0.122818574	0.080223128	0.051064308	0.8927069	0.736948839	Bacteria.Firmicutes.Clostridia.Clostridiales.Ruminococcaceae.Ruminococcaceae_UCG_013	TRIM62
106307	ENSG00000116525	rs634307	0.310363613	0.223364839	0.24027791	0.300158372	0.331872008	-0.234802231	0.166399702	-0.087535786	0.324588654	0.190993963	0.140405371	0.083812566	0.142684054	0.066212768	0.954900767	0.86178656	Bacteria.Bacteroidetes.Bacteroidia.Bacteroidales.Rikenellaceae.Alistipes	TRIM62
106308	ENSG00000116525	rs634307	0.608610408	0.744455162	0.360756926	0.429807068	-0.637691512	0.229600264	0.210442318	-0.102632632	1.239310807	0.701390848	0.228637353	0.129182084	0.959504824	0.682982347	0.997187614	0.93667398	Bacteria.Bacteroidetes.Bacteroidia.Bacteroidales	TRIM62
106309	ENSG00000116525	rs634307	0.108058655	0.123919163	0.550091686	0.732631536	0.552784911	-0.329412101	0.07334084	-0.026493452	0.339249863	0.211335295	0.122080918	0.077218206	0.166706273	0.096073855	0.851798388	0.99780419	Bacteria.Firmicutes.Clostridia.Clostridiales.Ruminococcaceae.Ruminococcus_2	TRIM62
106310	ENSG00000116525	rs634307	0.202526232	0.257510701	0.823229362	0.845932133	0.538337226	-0.285320397	0.035655329	0.019113897	0.418164189	0.249772331	0.158964435	0.097975478	0.207368427	0.143525658	0.829136997	0.940986664	Bacteria.Bacteroidetes.Bacteroidia.Bacteroidales.Porphyromonadaceae.Odoribacter	TRIM62
106311	ENSG00000116525	rs634307	0.419197949	0.224082074	0.442532745	0.876238691	0.295529782	-0.261253888	-0.113950132	0.013800728	0.363514645	0.212843577	0.147480494	0.088265977	0.254149213	0.058329338	0.541718572	0.995873021	Bacteria.Firmicutes.Clostridia.Clostridiales.Peptostreptococcaceae.Intestinibacter	TRIM62
106312	ENSG00000116525	rs634307	0.71024489	0.552935017	0.201844585	0.161006546	0.151894876	-0.135893012	0.186802521	-0.118881356	0.407052204	0.227829879	0.144880776	0.083845333	0.339569023	0.18854988	0.616116617	0.788901356	Bacteria.Firmicutes.Clostridia.Clostridiales.Lachnospiraceae.Roseburia	TRIM62
106313	ENSG00000116525	rs634307	0.233422077	0.161134808	0.935335261	0.987329371	0.45181646	-0.312475843	0.023370332	0.00259866	0.375641552	0.220453314	0.286932532	0.163005525	0.173086257	0.067043479	0.897020329	0.982185761	Bacteria.Actinobacteria	TRIM62
106314	ENSG00000116525	rs634307	0.551436153	0.453637997	0.283291506	0.20073342	-0.625641462	0.479585142	0.220908817	-0.16048493	1.044953578	0.63614784	0.204184723	0.124158894	0.910069696	0.653212736	0.999135888	0.973113164	Bacteria.Firmicutes.Clostridia.Clostridiales.Ruminococcaceae	TRIM62
106315	ENSG00000116525	rs634307	0.131539358	0.091841546	0.988529685	0.92079865	0.468932197	-0.312722855	0.001581179	-0.006455996	0.307034363	0.182767174	0.109562082	0.064679804	0.090301452	0.034189747	0.82450238	0.998729221	Bacteria.Proteobacteria.Betaproteobacteria.Burkholderiales.Alcaligenaceae.Sutterella	TRIM62
106316	ENSG00000116525	rs634307	0.20875273	0.162736413	0.903045152	0.744200818	0.465977512	-0.296379206	0.024193985	-0.037336904	0.367026077	0.209908815	0.197837979	0.113940459	0.117333368	0.055704666	0.997117901	0.951675521	Bacteria.Firmicutes.Clostridia.Clostridiales.Lachnospiraceae.Eubacterium_hallii_group	TRIM62
106317	ENSG00000116525	rs634307	0.773317357	0.674113339	0.321266893	0.268494924	0.133767805	-0.110466446	-0.162265678	0.105093213	0.462478396	0.261509222	0.162349532	0.094162403	0.360206078	0.23046196	0.979221309	0.998719086	Bacteria.Firmicutes.Bacilli.Bacillales.Family_XI.Gemella	TRIM62
106318	ENSG00000116525	rs634307	0.140800373	0.103972697	0.714397115	0.819315023	0.461397298	-0.303216894	0.044445581	-0.016234682	0.309456205	0.183879118	0.120921348	0.070784813	0.096181618	0.036820774	0.843941501	0.867351167	Bacteria.Firmicutes.Negativicutes.Selenomonadales.Veillonellaceae.Dialister	TRIM62
106319	ENSG00000116525	rs634307	0.21372891	0.159945571	0.38710479	0.41872448	0.397422861	-0.267154899	0.133209398	-0.074422968	0.316501369	0.187935876	0.152985457	0.09144993	0.120763124	0.047896629	0.998525812	0.997174658	Bacteria.Proteobacteria.Deltaproteobacteria.Desulfovibrionales.Desulfovibrionaceae	TRIM62
106320	ENSG00000116525	rs634307	0.058906029	0.033884664	0.199853799	0.166347559	0.929930873	-0.585654674	0.232624196	-0.147727	0.483667963	0.270228278	0.179613401	0.105539297	0.19963905	0.057734404	0.948905015	0.966332496	Bacteria.Firmicutes.Clostridia.Clostridiales.Ruminococcaceae.Ruminococcaceae_NK4A214_group	TRIM62
106321	ENSG00000116525	rs634307	0.516628897	0.355177601	0.37267157	0.495417351	0.253580382	-0.218627456	-0.218186331	0.098839047	0.388860665	0.23477133	0.243056993	0.14416898	0.408977613	0.183268963	0.998820086	0.961415255	Bacteria.Firmicutes.Clostridia.Clostridiales.Family_XIII	TRIM62
106322	ENSG00000116525	rs634307	0.096071074	0.059669419	0.456936154	0.328349889	0.561031887	-0.374712506	0.1133017	-0.091055315	0.332228928	0.195495017	0.151397889	0.092456084	0.088783548	0.026486933	0.998043854	0.976485909	Bacteria.Firmicutes.Clostridia.Clostridiales.Ruminococcaceaencultured	TRIM62
106323	ENSG00000116525	rs634307	0.078343856	0.056138902	0.108298316	0.12704154	0.546137321	-0.357576745	-0.271645779	0.151315945	0.305348302	0.18387151	0.166827441	0.097897208	0.086856331	0.023953136	0.977260763	0.882374298	Bacteria.Firmicutes.Negativicutes.Selenomonadales.Veillonellaceae.Veillonella	TRIM62
106324	ENSG00000116525	rs634307	0.685671101	0.601100378	0.584699156	0.596809275	0.221807498	-0.16744012	-0.105194675	0.061068594	0.54557939	0.318697305	0.191515624	0.114875095	0.538162202	0.335258098	0.997947728	0.9977362	Bacteria.Actinobacteria.Actinobacteria.Micrococcales	TRIM62
106325	ENSG00000116525	rs634307	0.1370267	0.112285612	0.097556464	0.017349758	0.436195408	-0.277115458	-0.173100554	0.151365315	0.289724672	0.172141693	0.102972838	0.061992337	0.091277763	0.040879219	0.756036431	0.611660714	Bacteria.Fusobacteria.Fusobacteriia.Fusobacteriales	TRIM62
106326	ENSG00000116525	rs634307	0.434580271	0.691251584	0.028515708	0.083445154	-0.376090667	0.115239503	-0.374303869	0.183326312	0.478336966	0.288870692	0.167098831	0.104277691	0.368500005	0.285194705	0.568453517	0.996502544	Bacteria.Firmicutes.Clostridia.Clostridiales.Family_XI	TRIM62
106327	ENSG00000116525	rs634307	0.129573408	0.082935462	0.482748481	0.260739195	0.463712076	-0.31557965	0.114481604	-0.109782227	0.30204126	0.179201062	0.162169193	0.096764547	0.082638733	0.033228645	0.987817466	0.997201293	Bacteria.Firmicutes.Clostridia.Clostridiales.Lachnospiraceae.Coprococcus_1	TRIM62
106328	ENSG00000116525	rs634307	0.527442754	0.5217543	0.303644754	0.219609218	0.242181236	-0.144299674	-0.121790504	0.086951192	0.381188903	0.224020765	0.117461304	0.070149011	0.419644252	0.27102122	0.981446852	0.925873833	Bacteria.Proteobacteria.Gammaproteobacteria.Enterobacteriales.Enterobacteriaceae.Citrobacter	TRIM62
106329	ENSG00000116525	rs634307	0.332790326	0.37012556	0.410394482	0.416815417	0.335756873	-0.20934893	-0.099682065	0.064683676	0.344090173	0.231966509	0.120309902	0.079155536	0.366547386	0.183835365	0.999985325	0.999758873	Bacteria.Firmicutes.Clostridia.Clostridiales.Ruminococcaceae.Ruminococcaceae_UCG_014	TRIM62
106330	ENSG00000116525	rs634307	0.80567064	0.969799845	0.980386342	0.762628111	0.448261726	-0.037231279	0.008485671	-0.056564374	1.814671689	0.979630724	0.343836994	0.186494999	0.954184916	0.808205537	0.999826541	0.999832315	Bacteria.Firmicutes.Clostridia.Clostridiales.Lachnospiraceae	TRIM62
106331	ENSG00000116525	rs634307	0.265542186	0.343277431	0.86984678	0.850433023	0.513691673	-0.258757593	-0.038459877	-0.025557764	0.457402754	0.271041641	0.23379637	0.134998675	0.270001969	0.228301156	0.959263569	0.872345891	Bacteria.Firmicutes.Erysipelotrichia.Erysipelotrichales.Erysipelotrichaceae	TRIM62
106332	ENSG00000116525	rs634307	0.781396802	0.52352109	0.293349439	0.5403367	0.120634936	-0.16244463	-0.134697434	0.048337189	0.432923899	0.253267512	0.127147898	0.078526002	0.457792603	0.211073951	0.99714486	0.996602117	Bacteria.Firmicutes.Clostridia.Clostridiales.Clostridiaceae_1.Clostridium_sensu_stricto_1	TRIM62
106333	ENSG00000116525	rs634307	0.115324832	0.168230209	0.472837225	0.699427543	0.646672179	-0.35291294	0.116989628	-0.038100866	0.405166155	0.25326547	0.162018325	0.09824752	0.261410775	0.150618263	0.998832683	0.995738724	Bacteria.Firmicutes.Clostridia.Clostridiales.Ruminococcaceae.Eubacterium_coprostanoligenes_group	TRIM62
106334	ENSG00000116525	rs634307	0.339389655	0.399508756	0.398622505	0.246886292	0.330187451	-0.177761012	-0.090823908	0.078317881	0.343069108	0.209605438	0.106892053	0.067026197	0.265355249	0.218794852	0.642369052	0.82444547	Bacteria.Firmicutes.Clostridia.Clostridiales.Lachnospiraceae.Lachnospiraceae_UCG_010	TRIM62
106335	ENSG00000116525	rs634307	0.034183613	0.006437856	0.32088777	0.063273075	0.695948438	-0.600355462	0.116152386	-0.140765197	0.321675199	0.213224115	0.116120703	0.074494806	0.080769734	0.013370406	0.631838349	0.912266108	Bacteria.Firmicutes.Clostridia.Clostridiales.Ruminococcaceae.Ruminococcus_1	TRIM62
106336	ENSG00000116525	rs634307	0.172676948	0.127094605	0.813076099	0.811286624	0.44529786	-0.295154714	-0.047934119	0.027674334	0.32295578	0.190984035	0.201894091	0.115435023	0.118818588	0.045953821	0.958613924	0.998755611	Bacteria.Actinobacteria.Actinobacteria.Bifidobacteriales.Bifidobacteriaceae	TRIM62
106337	ENSG00000116525	rs634307	0.124715634	0.106752392	0.434468866	0.58179137	0.47567016	-0.30007929	-0.126162394	0.05019176	0.305825879	0.183464872	0.160422584	0.09067378	0.081601494	0.044084631	0.915505146	0.987424055	Bacteria.Proteobacteria.Gammaproteobacteria.Pasteurellales.Pasteurellaceae	TRIM62
106338	ENSG00000116525	rs634307	0.311765101	0.224858901	0.236489683	0.292100355	0.330906103	-0.23407059	0.167694099	-0.088909775	0.32459022	0.191020923	0.140348142	0.083707769	0.142521796	0.065377752	0.957702184	0.875264228	Bacteria.Bacteroidetes.Bacteroidia.Bacteroidales.Rikenellaceae	TRIM62
106339	ENSG00000116525	rs634307	0.875439412	0.577526785	0.188304428	0.426805727	0.06543766	-0.136155636	-0.163073481	0.060162225	0.415814785	0.243213473	0.122650464	0.075232334	0.470359939	0.198961036	0.952805104	0.99999132	Bacteria.Firmicutes.Clostridia.Clostridiales.Clostridiaceae_1	TRIM62
106340	ENSG00000116525	rs634307	0.130777547	0.099205134	0.833261222	0.853901537	0.484985256	-0.316643098	-0.052861564	0.026581671	0.316907036	0.189307308	0.250092228	0.143780685	0.090049053	0.037281	0.822239037	0.917221068	Bacteria.Actinobacteria.Actinobacteria	TRIM62
106341	ENSG00000116525	rs634307	0.121915173	0.089839465	0.715947789	0.696664418	0.511085949	-0.33703919	0.06924142	-0.043003616	0.326106424	0.195734203	0.189458948	0.109826502	0.086697294	0.028990092	0.990263512	0.935449612	Bacteria.Proteobacteria.Gammaproteobacteria.Pseudomonadales	TRIM62
106342	ENSG00000116525	rs634307	0.913478213	0.745604368	0.56907467	0.678476932	0.080870659	-0.141414057	0.112259337	-0.047983184	0.741415379	0.434020158	0.1961454	0.115228757	0.866385379	0.496247892	0.998803525	0.997226571	Bacteria.Firmicutes.Clostridia.Clostridiales.Lachnospiraceae.Eubacterium_rectale_group	TRIM62
106343	ENSG00000116525	rs634307	0.819167688	0.889991806	0.329202103	0.285741351	0.105659667	-0.042654631	-0.179824848	0.127731368	0.46030446	0.307182008	0.18291561	0.118668801	0.569558215	0.326835917	0.807224741	0.942166966	Bacteria.Firmicutes.Clostridia.Clostridiales.Lachnospiraceae.Lachnospiraceae_ND3007_group	TRIM62
106344	ENSG00000116525	rs634307	0.715275686	0.450931562	0.363799624	0.645258043	0.164522512	-0.201721483	-0.113835448	0.034733983	0.449055856	0.265970471	0.124469317	0.075098386	0.458751251	0.202675538	0.868182661	0.998607976	Bacteria.Firmicutes.Clostridia.Clostridiales.Lachnospiraceae.Tyzzerella_4	TRIM62
106345	ENSG00000116525	rs634307	0.313931648	0.284795753	0.846212653	0.928093615	0.569274317	-0.341694821	0.046858507	-0.012585661	0.560934397	0.316823457	0.240634737	0.138923432	0.34318689	0.208448077	0.901121106	0.908191351	Bacteria.Firmicutes.Clostridia.Clostridiales.Ruminococcaceae.Ruminiclostridium_9	TRIM62
106346	ENSG00000116525	rs634307	0.80962877	0.680798731	0.363411178	0.401086367	0.118753091	-0.119616899	0.180155518	-0.095810789	0.490943252	0.289468595	0.196824193	0.113355504	0.533098475	0.278302184	0.762252122	0.897490053	Bacteria.Firmicutes.Negativicutes.Selenomonadales.Veillonellaceae	TRIM62
106347	ENSG00000116525	rs634307	0.678793228	0.563990543	0.13022664	0.101300868	0.152574324	-0.123165578	0.261922204	-0.161715698	0.366780831	0.212393093	0.170900174	0.097293806	0.265340548	0.159541496	0.999694213	0.838395668	Bacteria.Firmicutes.Clostridia.Clostridiales.Lachnospiraceaencultured	TRIM62
106348	ENSG00000116525	rs634307	0.456356793	0.410865929	0.298309774	0.313300676	0.269858261	-0.184515268	-0.125058915	0.072278632	0.360128779	0.222923816	0.119278708	0.07112621	0.209842074	0.121516383	0.955858825	0.966245262	Bacteria.Firmicutes.Clostridia.Clostridiales.Lachnospiraceae.Tyzzerella	TRIM62
106349	ENSG00000116525	rs634307	0.764127421	0.546523382	0.501369761	0.74017008	0.166190825	-0.205862981	-0.137711048	0.042826693	0.551530748	0.339621406	0.20368156	0.128590231	0.559950743	0.322398731	0.998891856	0.999590371	Bacteria.Firmicutes.Bacilli.Bacillales.Staphylococcaceae.Staphylococcus	TRIM62
106350	ENSG00000116525	rs634307	0.239796939	0.130720047	0.534653673	0.361973573	0.995379602	-0.776818614	-0.140137869	0.119218658	0.839017107	0.507524417	0.224492904	0.129857155	0.692546455	0.367486231	0.999330493	0.996754281	Bacteria.Proteobacteria	TRIM62
106351	ENSG00000116525	rs634307	0.119518223	0.116099286	0.66947645	0.616683493	0.48364258	-0.291060769	-0.061701442	-0.046833069	0.306573563	0.182756956	0.143888601	0.09311253	0.080316995	0.043544797	0.761742392	0.979583885	Bacteria.Firmicutes.Clostridia.Clostridiales.Lachnospiraceae.Dorea	TRIM62
106352	ENSG00000116525	rs634307	0.077469711	0.07080562	0.108005561	0.094708937	0.557549453	-0.337694259	0.35976762	-0.223067228	0.31079168	0.183844886	0.220759216	0.131540979	0.063088966	0.025138356	0.999276643	0.988728768	Bacteria.Firmicutes.Clostridia.Clostridiales.Ruminococcaceae.Ruminiclostridium_5	TRIM62
106353	ENSG00000116525	rs634307	0.143382625	0.067781023	0.562823362	0.952308746	0.443546477	-0.331039829	-0.091832451	-0.005692934	0.299449084	0.178224652	0.157886342	0.094820517	0.117675888	0.025929218	0.648522424	0.890510275	Bacteria.Firmicutes.Clostridia.Clostridiales.Peptostreptococcaceae	TRIM62
106354	ENSG00000116525	rs634307	0.162331123	0.129834129	0.893699147	0.898601845	0.490775927	-0.321517178	0.023257403	-0.013228314	0.347248972	0.20956682	0.173369749	0.10340531	0.15359525	0.06287046	0.972464921	0.908965017	Bacteria.Proteobacteria.Gammaproteobacteria.Pseudomonadales.Pseudomonadaceae.Pseudomonas	TRIM62
106355	ENSG00000116525	rs634307	0.077481053	0.064686835	0.341521538	0.380464167	0.597773319	-0.377323531	0.152463945	-0.083102216	0.333226504	0.200778053	0.159117941	0.094108284	0.124874221	0.047319366	0.51347234	0.931081986	Bacteria.Firmicutes.Clostridia.Clostridiales.Christensenellaceae	TRIM62
106356	ENSG00000116525	rs634307	0.119566678	0.088204	0.369945748	0.499402805	0.481601022	-0.314249369	0.102432033	-0.048936538	0.305320214	0.181546512	0.113455655	0.072046921	0.076568752	0.036171291	0.998277807	0.999325446	Bacteria.Bacteroidetes.Bacteroidia.Bacteroidales.Porphyromonadaceae.Parabacteroides	TRIM62
106357	ENSG00000116525	rs634307	0.122201608	0.12063936	0.351843824	0.40008385	0.979214994	-0.584661309	-0.125251852	0.06696348	0.625292044	0.371752022	0.133566213	0.079056374	0.302609948	0.169120691	0.933510253	0.887713366	Bacteria.Firmicutes.Clostridia.Clostridiales.Ruminococcaceae.Faecalibacterium	TRIM62
106358	ENSG00000116525	rs634307	0.175870202	0.242805427	0.810662188	0.778179966	0.542920731	-0.275614701	-0.039587361	-0.027765509	0.396729678	0.233824813	0.164571249	0.098158516	0.192414047	0.127050615	0.644323292	0.968472113	Bacteria.Firmicutes.Clostridia.Clostridiales.Lachnospiraceae.Anaerostipes	TRIM62
106359	ENSG00000116525	rs634307	0.198953598	0.146832582	0.351523365	0.338859468	0.405825819	-0.271661601	-0.132176192	0.079201076	0.312710536	0.185011708	0.140855812	0.082200038	0.110788948	0.054372351	0.968802863	0.970717386	Bacteria.Bacteroidetes.Bacteroidia.Bacteroidales.Prevotellaceae	TRIM62
106360	ENSG00000116525	rs634307	0.497926915	0.380948471	0.370068882	0.397857272	0.261444907	-0.19480088	-0.150890972	0.087363881	0.383587422	0.220826094	0.167172963	0.102652323	0.228171322	0.107917854	0.88760533	0.997132292	Bacteria.Firmicutes.Bacilli.Bacillales	TRIM62
106361	ENSG00000116525	rs634307	0.021664564	0.014848845	0.092246611	0.07333258	1.066236964	-0.693497103	-0.265617181	0.161841777	0.453158943	0.277100306	0.155434588	0.088914175	0.129880428	0.033913004	0.996566686	0.991668242	Bacteria.Proteobacteria.Gammaproteobacteria	TRIM62
106362	ENSG00000116525	rs634307	0.175690219	0.129247203	0.803180708	0.804294213	0.443292008	-0.294278008	-0.050663425	0.028625829	0.32379091	0.19151348	0.202448527	0.115052142	0.12415859	0.042862148	0.904848453	0.993111591	Bacteria.Actinobacteria.Actinobacteria.Bifidobacteriales.Bifidobacteriaceae.Bifidobacterium	TRIM62
106363	ENSG00000116525	rs634307	0.268556381	0.346684205	0.873876397	0.847381714	0.512037203	-0.257705067	-0.037308669	-0.026112819	0.458839367	0.271865466	0.234110022	0.135138837	0.272497525	0.233035003	0.969105941	0.871982479	Bacteria.Firmicutes.Erysipelotrichia.Erysipelotrichales	TRIM62
106364	ENSG00000116525	rs634307	0.273144073	0.10891283	0.836534188	0.78066498	0.41030811	-0.3539282	0.043488689	0.033806859	0.371250001	0.21774593	0.209930178	0.12090742	0.280959737	0.070046599	0.99152666	0.975114706	Bacteria.Firmicutes.Bacilli.Lactobacillales	TRIM62
106365	ENSG00000116525	rs634307	0.10429079	0.100237046	0.473660487	0.534675806	0.629440492	-0.395997142	0.108630206	-0.057677221	0.382068247	0.237487133	0.150722695	0.092400651	0.18078594	0.069244536	0.996596763	0.999791394	Bacteria.Firmicutes.Clostridia.Clostridiales.Ruminococcaceae.Ruminococcaceae_UCG_005	TRIM62
106366	ENSG00000116525	rs634307	0.876378995	0.966802709	0.046131706	0.030767054	0.055590183	-0.009265416	-0.467262063	0.324924325	0.355947657	0.221770498	0.229829132	0.147147474	0.451298973	0.278864653	0.999739884	0.859864217	Bacteria.Actinobacteria.Coriobacteriia.Coriobacteriales.Coriobacteriaceae	TRIM62
106367	ENSG00000116525	rs634307	0.934965452	0.878795658	0.584939101	0.693275627	-0.085770391	-0.088209126	0.11048731	-0.043852597	1.047056454	0.576162996	0.201280183	0.110690782	0.950064971	0.717886504	0.999973618	0.989732711	Bacteria.Bacteroidetes.Bacteroidia.Bacteroidales.Bacteroidaceae.Bacteroides	TRIM62
106368	ENSG00000116525	rs634307	0.147682167	0.056528825	0.758181126	0.342931145	0.575353169	-0.454701523	0.051499892	-0.094189808	0.392674218	0.234195344	0.166574703	0.098590039	0.149972221	0.033770045	0.853356428	0.981481548	Bacteria.Firmicutes.Clostridia.Clostridiales.Lachnospiraceae.Eubacterium_eligens_group	TRIM62
106369	ENSG00000116525	rs634307	0.565404839	0.493252826	0.463259622	0.380705126	0.250181388	-0.170864008	-0.138611104	0.096065222	0.433000053	0.247975391	0.187857467	0.108843487	0.3095409	0.163584	0.991744893	0.880301447	Bacteria.Firmicutes.Bacilli.Lactobacillales.Carnobacteriaceae	TRIM62
106370	ENSG00000116525	rs634307	0.399526938	0.339907407	0.772357168	0.723521576	0.375919235	-0.246208685	0.048492737	-0.033549655	0.44327927	0.256090407	0.166927453	0.094428533	0.286379572	0.131950503	0.734637814	0.960097875	Bacteria.Firmicutes.Clostridia.Clostridiales.Lachnospiraceae.Lachnoclostridium	TRIM62
106371	ENSG00000116525	rs634307	0.412476501	0.726550016	0.084409948	0.188198429	-0.544374927	0.137049312	0.429411086	-0.188835193	0.659972482	0.390195628	0.245032904	0.141991772	0.567524889	0.508128652	0.80916175	0.856433681	Bacteria.Firmicutes.Negativicutes.Selenomonadales	TRIM62
106372	ENSG00000116525	rs634307	0.777310685	0.575139191	0.607600631	0.395844522	-0.608500439	0.661384244	0.178047761	-0.162010399	2.142583264	1.174033373	0.345049309	0.189547501	0.999435429	0.981350652	0.999968393	0.999515331	Bacteria.Firmicutes	TRIM62
106373	ENSG00000116525	rs634307	0.608434653	0.744311576	0.360665031	0.42974046	-0.638116663	0.229767293	0.210504844	-0.102655935	1.239527871	0.701492325	0.228661245	0.129192667	0.959460813	0.681223495	0.997675757	0.939102387	Bacteria.Bacteroidetes	TRIM62
106374	ENSG00000116525	rs634307	0.791625428	0.539757524	0.479884919	0.759297622	0.145659712	-0.205876209	-0.118925694	0.032397614	0.549057926	0.333976353	0.167363675	0.10529106	0.560102648	0.303163954	0.997594253	0.968948848	Bacteria.Firmicutes.Erysipelotrichia.Erysipelotrichales.Erysipelotrichaceae.Faecalitalea	TRIM62
106375	ENSG00000116525	rs634307	0.669629419	0.578720047	0.35165715	0.299238409	0.186602058	-0.138855919	-0.171511787	0.111922706	0.435373016	0.248818626	0.18282558	0.106956724	0.337223371	0.191766219	0.945687051	0.8458603	Bacteria.Firmicutes.Bacilli.Lactobacillales.Carnobacteriaceae.Granulicatella	TRIM62
106376	ENSG00000116668	rs12029149	0.35134713	0.088632804	0.53854924	0.831835405	-0.15648712	0.32250071	0.039477921	0.015933593	0.166701748	0.186570197	0.063850874	0.074734141	0.201402917	0.047651716	0.732387712	0.99671406	Bacteria.Firmicutes.Negativicutes.Selenomonadales.Acidaminococcaceae.Phascolarctobacterium	SWT1
106377	ENSG00000116668	rs12029149	0.194173033	0.079498679	0.78879041	0.649416164	-0.222999173	0.318946751	-0.020524444	0.038713717	0.16998362	0.179030421	0.076302272	0.084770173	0.11350278	0.032163596	0.99935717	0.960853802	Bacteria.Firmicutes.Erysipelotrichia.Erysipelotrichales.Erysipelotrichaceae.Erysipelotrichaceae_UCG_003	SWT1
106378	ENSG00000116668	rs12029149	0.968144931	0.04340332	0.151656213	0.377958778	-0.007403612	0.397576217	0.084452548	0.055499666	0.184678688	0.192994942	0.058212705	0.062518582	0.528077385	0.04648247	0.764029902	0.941770524	Bacteria.Bacteroidetes.Bacteroidia.Bacteroidales.Prevotellaceae.Prevotella_9	SWT1
106379	ENSG00000116668	rs12029149	0.178502467	0.050762435	0.638661088	0.399066808	-0.222561386	0.358706705	0.029569863	-0.055326522	0.163638146	0.180224172	0.062676736	0.065176351	0.159706734	0.027620232	0.999492402	0.999741582	Bacteria.Proteobacteria.Gammaproteobacteria.Enterobacteriales.Enterobacteriaceae.Escherichia_Shigella	SWT1
106380	ENSG00000116668	rs12029149	0.176002763	0.096416019	0.94460842	0.514963827	-0.211782162	0.28460177	-0.005159115	-0.06045148	0.154804208	0.168712553	0.073967981	0.092333037	0.114729768	0.036764313	0.995339941	0.95533137	Bacteria.Proteobacteria.Deltaproteobacteria.Desulfovibrionales.Desulfovibrionaceae.Bilophila	SWT1
106381	ENSG00000116668	rs12029149	0.160804034	0.218583104	0.606861059	0.778175624	-0.275907901	0.256386127	-0.039429821	-0.023211421	0.194498382	0.206377381	0.076255975	0.082056943	0.200413731	0.145655336	0.714763944	0.998431627	Bacteria.Firmicutes.Clostridia.Clostridiales.Ruminococcaceae.Ruminococcus_1	SWT1
106382	ENSG00000116668	rs12029149	0.199800804	0.107121578	0.765159151	0.757296585	-0.19895828	0.286714266	0.020118226	-0.023378164	0.153600997	0.175482006	0.067068016	0.075331215	0.119619687	0.040198047	0.92697622	0.968690107	Bacteria.Firmicutes.Clostridia.Clostridiales.Ruminococcaceae.Ruminococcaceae_UCG_002	SWT1
106383	ENSG00000116668	rs12029149	0.37804637	0.054630588	0.616324459	0.470835657	-0.153404793	0.394902218	0.03546008	0.064120179	0.172837481	0.20177727	0.070429079	0.088397928	0.240380478	0.037697235	0.910213838	0.990939371	Bacteria.Firmicutes.Clostridia.Clostridiales.Ruminococcaceae.Ruminococcaceae_UCG_003	SWT1
106384	ENSG00000116668	rs12029149	0.197604833	0.0880308	0.756476603	0.648780273	-0.21614487	0.343189137	-0.017358778	0.036064215	0.166044893	0.198154985	0.055740402	0.078815147	0.171932662	0.057062365	0.982891669	0.998439902	Bacteria.Verrucomicrobia.Verrucomicrobiae.Verrucomicrobiales.Verrucomicrobiaceae.Akkermansia	SWT1
106385	ENSG00000116668	rs12029149	0.170930323	0.118028129	0.527258774	0.588212587	-0.2953675	0.390785146	-0.053467462	0.054041766	0.213333841	0.246694574	0.084119225	0.099317438	0.275672823	0.110212392	0.981084248	0.998600531	Bacteria.Firmicutes.Clostridia.Clostridiales.Ruminococcaceae.Ruminiclostridium_6	SWT1
106386	ENSG00000116668	rs12029149	0.181543048	0.128045315	0.877945762	0.62223836	-0.207463014	0.265718682	0.010168485	0.038681625	0.153620867	0.172374633	0.065952164	0.078137742	0.107769005	0.050688776	0.940306458	0.991757037	Bacteria.Proteobacteria.Gammaproteobacteria.Pasteurellales.Pasteurellaceae.Haemophilus	SWT1
106387	ENSG00000116668	rs12029149	0.162404581	0.104395383	0.401086642	0.483667153	-0.412846862	0.474300886	0.102455836	-0.088763025	0.292162052	0.287987725	0.121217452	0.126002776	0.224459937	0.098144179	0.99759175	0.986746924	Bacteria.Firmicutes.Clostridia.Clostridiales.Lachnospiraceae.Lachnospiraceae_UCG_008	SWT1
106388	ENSG00000116668	rs12029149	0.133770181	0.061153475	0.475446134	0.47768839	-0.253388291	0.362448203	-0.067251666	0.083758031	0.166881709	0.19022193	0.093689995	0.117282776	0.098374778	0.025891324	0.89797595	0.997132292	Bacteria.Firmicutes.Bacilli.Bacillales	SWT1
106389	ENSG00000116668	rs12029149	0.23795337	0.175560342	0.729316799	0.932230486	-0.254108042	0.308115564	-0.026463265	0.006495715	0.213342488	0.224986222	0.076146933	0.076089897	0.263914839	0.10876705	0.999858829	0.957708045	Bacteria.Proteobacteria.Betaproteobacteria.Neisseriales.Neisseriaceae.Eikenella	SWT1
106390	ENSG00000116668	rs12029149	0.084393941	0.108880778	0.263591697	0.804427279	-0.344042889	0.345530409	0.084844707	-0.021797641	0.196309284	0.212559747	0.075236873	0.087669346	0.127676719	0.070598586	0.876750426	0.997216401	Bacteria.Firmicutes.Clostridia.Clostridiales.Ruminococcaceae.Subdoligranulum	SWT1
106391	ENSG00000116668	rs12029149	0.362358234	0.101767777	0.845827192	0.683153349	-0.173913874	0.339887787	-0.019916987	-0.050053168	0.189585946	0.204773655	0.102021627	0.122080572	0.298692643	0.05765628	0.978613798	0.989769364	Bacteria.Firmicutes.Bacilli.Lactobacillales.Streptococcaceae.Streptococcus	SWT1
106392	ENSG00000116668	rs12029149	0.273199082	0.13299219	0.872591978	0.968880479	-0.190301056	0.309331168	0.019110193	0.0049712	0.172205823	0.203310767	0.118696116	0.12693618	0.212011136	0.056626453	0.999672451	0.998587032	Bacteria.Firmicutes.Clostridia.Clostridiales.Ruminococcaceae.Butyricicoccus	SWT1
106393	ENSG00000116668	rs12029149	0.169287728	0.095019853	0.652240307	0.638312879	-0.231539095	0.33996907	0.05861783	-0.065023016	0.166581532	0.200669972	0.129472204	0.13768065	0.145343601	0.045743437	0.849622518	0.958212988	Bacteria.Actinobacteria	SWT1
106394	ENSG00000116668	rs12029149	0.141843007	0.130717214	0.380630802	0.58936254	-0.384265032	0.432631617	-0.082105353	0.056760579	0.258411792	0.282652166	0.093012123	0.104637138	0.19851452	0.094291019	0.748147129	0.996502544	Bacteria.Firmicutes.Clostridia.Clostridiales.Family_XI	SWT1
106395	ENSG00000116668	rs12029149	0.668947589	0.204031767	0.469784693	0.919986728	-0.089801117	0.291688905	-0.051087032	0.008027779	0.209061276	0.227340843	0.070262828	0.07960793	0.55260514	0.152010643	0.9994853	0.999502343	Bacteria.Firmicutes.Clostridia.Clostridiales.Lachnospiraceae.Ruminococcus_gnavus_group	SWT1
106396	ENSG00000116668	rs12029149	0.21082104	0.092600071	0.985615068	0.753121312	-0.210575756	0.308237326	0.001492368	-0.031235539	0.16662314	0.180575225	0.082454414	0.098890677	0.11980312	0.033131174	0.999206749	0.996621608	Bacteria.Proteobacteria.Deltaproteobacteria	SWT1
106397	ENSG00000116668	rs12029149	0.835150804	0.559087659	0.286917162	0.28662653	-0.044036761	0.131250418	-0.088412647	0.098015833	0.210765715	0.22351	0.082342199	0.091230508	0.428321744	0.201455905	0.632129307	0.986443695	Bacteria.Proteobacteria.Betaproteobacteria.Burkholderiales	SWT1
106398	ENSG00000116668	rs12029149	0.535588429	0.18310842	0.4230182	0.822167444	-0.115533498	0.286568259	0.061412259	-0.018541146	0.185503595	0.212967723	0.076166853	0.082161042	0.420782403	0.104454338	0.996596763	0.999791394	Bacteria.Firmicutes.Clostridia.Clostridiales.Ruminococcaceae.Ruminococcaceae_UCG_005	SWT1
106399	ENSG00000116668	rs12029149	0.084074883	0.099182034	0.005451829	0.36860706	-0.251960152	0.276959475	-0.153567597	0.066584155	0.143616112	0.165570615	0.053409828	0.073542641	0.071435873	0.040096836	0.844253506	0.854071778	Bacteria.Proteobacteria.Betaproteobacteria.Burkholderiales.Alcaligenaceae.Parasutterella	SWT1
106400	ENSG00000116668	rs12029149	0.413904535	0.117972729	0.067319046	0.458231188	-0.125998599	0.259554132	0.100579334	-0.043507539	0.153224409	0.163825987	0.054056247	0.058304716	0.182090139	0.041421013	0.552342094	0.993577312	Bacteria.Proteobacteria.Betaproteobacteria.Burkholderiales.Alcaligenaceae.Sutterella	SWT1
106401	ENSG00000116668	rs12029149	0.37670959	0.174796123	0.248137132	0.285330676	-0.142682305	0.24034423	-0.110031779	0.10413386	0.160304159	0.175184564	0.094419725	0.096662376	0.167509758	0.05904506	0.997117901	0.9453081	Bacteria.Firmicutes.Clostridia.Clostridiales.Lachnospiraceae.Eubacterium_hallii_group	SWT1
106402	ENSG00000116668	rs12029149	0.699101471	0.597273101	0.91667176	0.807462551	-0.156748553	0.216357759	0.01335252	-0.031235215	0.403733416	0.407502991	0.127124891	0.127648993	0.477261429	0.296270963	0.998365245	0.947109235	Bacteria.Proteobacteria.Gammaproteobacteria.Enterobacteriales.Enterobacteriaceae.Citrobacter	SWT1
106403	ENSG00000116668	rs12029149	0.23594284	0.17971707	0.819268698	0.99042322	-0.224620312	0.296993856	-0.018565391	0.001126687	0.187769732	0.218984107	0.080925814	0.0935067	0.177140756	0.08496336	0.992277928	0.998719086	Bacteria.Firmicutes.Bacilli.Bacillales.Family_XI.Gemella	SWT1
106404	ENSG00000116668	rs12029149	0.220707544	0.178224525	0.762805549	0.992815074	-0.231285689	0.301692345	-0.022848588	0.000947582	0.18704271	0.221675177	0.075390845	0.104823411	0.183753871	0.079758236	0.968249443	0.921355311	Bacteria.Proteobacteria.Gammaproteobacteria.Pseudomonadales.Pseudomonadaceae.Pseudomonas	SWT1
106405	ENSG00000116668	rs12029149	0.179363655	0.102395863	0.825082413	0.893462826	-0.21378995	0.286175762	-0.019631759	-0.012799032	0.157505129	0.172736322	0.088468616	0.095196044	0.12788788	0.039708583	0.998043854	0.98261409	Bacteria.Firmicutes.Clostridia.Clostridiales.Ruminococcaceaencultured	SWT1
106406	ENSG00000116668	rs12029149	0.220132476	0.481938713	0.894537612	0.321253807	-0.230367955	0.151494886	-0.00944563	-0.087696903	0.186065809	0.214202512	0.070974612	0.087739831	0.240267354	0.242538172	0.892833502	0.988102883	Bacteria.Firmicutes.Clostridia.Clostridiales.Ruminococcaceae.Ruminococcus_2	SWT1
106407	ENSG00000116668	rs12029149	0.142515066	0.060185267	0.637739755	0.284635313	-0.243367976	0.335921699	0.029110999	-0.087240559	0.163941521	0.175620707	0.061534822	0.080863292	0.08648476	0.023717123	0.975933082	0.853271168	Bacteria.Bacteroidetes.Bacteroidia.Bacteroidales.Rikenellaceae.Alistipes	SWT1
106408	ENSG00000116668	rs12029149	0.144283726	0.061780632	0.273337961	0.62488186	-0.226459324	0.317345267	-0.078742474	0.035102054	0.153238135	0.166964584	0.071275883	0.07144992	0.093769992	0.025639762	0.828877047	0.909375003	Bacteria.Fusobacteria.Fusobacteriia.Fusobacteriales	SWT1
106409	ENSG00000116668	rs12029149	0.148693209	0.035324344	0.298415422	0.043211836	-0.223569821	0.354626346	-0.068252371	0.1539761	0.152971766	0.164982655	0.06511211	0.074673897	0.102045598	0.014100714	0.441179513	0.783116999	Bacteria.Firmicutes.Clostridia.Clostridiales.Lachnospiraceae.Lachnospira	SWT1
106410	ENSG00000116668	rs12029149	0.980926969	0.846457689	0.331707205	0.280507011	-0.006027202	0.053883524	0.111402754	-0.140896533	0.251144359	0.277157944	0.113910372	0.129471718	0.631767855	0.372430812	0.99792254	0.986607256	Bacteria.Firmicutes.Clostridia.Clostridiales.Family_XIII.Family_XIII_AD3011_group	SWT1
106411	ENSG00000116668	rs12029149	0.150183269	0.061121394	0.541918036	0.491533116	-0.24132983	0.346594745	0.054794835	-0.073166831	0.165739125	0.181878473	0.089366402	0.105764548	0.108745245	0.031181857	0.92078388	0.930379138	Bacteria.Firmicutes.Clostridia.Clostridiales.Lachnospiraceae.Fusicatenibacter	SWT1
106412	ENSG00000116668	rs12029149	0.136270289	0.059890199	0.25247536	0.616359623	-0.231624323	0.31977194	-0.082146706	0.035937369	0.153545365	0.166979707	0.071146398	0.07138418	0.092494579	0.024608949	0.830403141	0.912700894	Bacteria.Fusobacteria.Fusobacteriia.Fusobacteriales.Fusobacteriaceae.Fusobacterium	SWT1
106413	ENSG00000116668	rs12029149	0.20275773	0.042386013	0.717505098	0.365167776	-0.216675737	0.387519737	0.024041405	-0.062345723	0.168394614	0.187166137	0.066161706	0.06836569	0.200026459	0.032145673	0.997282517	0.999171204	Bacteria.Proteobacteria.Gammaproteobacteria.Enterobacteriales.Enterobacteriaceae	SWT1
106414	ENSG00000116668	rs12029149	0.434170977	0.159169303	0.399598532	0.504371124	-0.136296323	0.257668205	0.065147993	-0.05068932	0.173195604	0.180920235	0.076833433	0.075502606	0.333882169	0.091340874	0.526402346	0.937745533	Bacteria.Firmicutes.Clostridia.Clostridiales.Christensenellaceae.Christensenellaceae_R_7_group	SWT1
106415	ENSG00000116668	rs12029149	0.424575741	0.105564628	0.716621824	0.69341715	-0.152670603	0.336790013	-0.036657441	-0.048039689	0.189991021	0.205196574	0.100552025	0.121318696	0.346284025	0.059973769	0.988415778	0.991615185	Bacteria.Firmicutes.Bacilli.Lactobacillales.Streptococcaceae	SWT1
106416	ENSG00000116668	rs12029149	0.163969183	0.10817946	0.56390451	0.87652403	-0.217592349	0.286311847	0.052895354	-0.016070612	0.154567268	0.175773985	0.091195301	0.103023071	0.136097515	0.039187028	0.977260763	0.991321779	Bacteria.Firmicutes.Negativicutes.Selenomonadales.Veillonellaceae.Veillonella	SWT1
106417	ENSG00000116668	rs12029149	0.504998595	0.123958009	0.821142787	0.639602921	-0.150680632	0.361405096	-0.02400661	-0.05723806	0.224773263	0.231884898	0.105759971	0.121664636	0.426101642	0.100156523	0.970737021	0.933837527	Bacteria.Firmicutes.Bacilli	SWT1
106418	ENSG00000116668	rs12029149	0.426032377	0.151999608	0.972421684	0.566079475	-0.220502516	0.437188289	-0.003644635	0.064674969	0.275273546	0.301608489	0.10501893	0.112130852	0.444546904	0.149670564	0.998891856	0.999590371	Bacteria.Firmicutes.Bacilli.Bacillales.Staphylococcaceae.Staphylococcus	SWT1
106419	ENSG00000116668	rs12029149	0.075158367	0.027406852	0.241694409	0.174663571	-0.309941799	0.440265287	0.080707733	-0.112149552	0.171382979	0.195107214	0.068307422	0.081719226	0.070279329	0.01277464	0.947501103	0.97562022	Bacteria.Bacteroidetes.Bacteroidia.Bacteroidales.Porphyromonadaceae	SWT1
106420	ENSG00000116668	rs12029149	0.460980781	0.300634151	0.232012543	0.058131419	-0.122083385	0.182353481	-0.078974645	0.135514165	0.164614194	0.174770698	0.065459757	0.070260285	0.256850733	0.116014107	0.63831572	0.705361154	Bacteria.Firmicutes.Clostridia.Clostridiales.Lachnospiraceae.Roseburia	SWT1
106421	ENSG00000116668	rs12029149	0.173085633	0.08214612	0.418411791	0.458936907	-0.210614308	0.323894009	0.088450295	-0.093263091	0.152897183	0.183438827	0.108613137	0.125179717	0.105371736	0.032391831	0.73667402	0.9138367	Bacteria.Actinobacteria.Actinobacteria	SWT1
106422	ENSG00000116668	rs12029149	0.140576939	0.059286205	0.623713193	0.27962868	-0.244783273	0.337338813	0.030253242	-0.088048439	0.164080663	0.175724388	0.061372541	0.080759924	0.085322341	0.023068258	0.97729231	0.868080395	Bacteria.Bacteroidetes.Bacteroidia.Bacteroidales.Rikenellaceae	SWT1
106423	ENSG00000116668	rs12029149	0.714763669	0.467765611	0.286568318	0.224100393	-0.070682903	0.149300906	-0.079314276	0.09998857	0.192562922	0.204407669	0.073814605	0.08146396	0.348688846	0.171731005	0.659340375	0.918666054	Bacteria.Proteobacteria.Betaproteobacteria.Burkholderiales.Alcaligenaceae	SWT1
106424	ENSG00000116668	rs12029149	0.805676704	0.493789709	0.578051464	0.629647755	-0.069682271	0.186722831	0.065944139	-0.055038283	0.282099644	0.271329437	0.11795835	0.113594131	0.591805793	0.284609262	0.99991226	0.988194298	Bacteria.Actinobacteria.Coriobacteriia.Coriobacteriales.Coriobacteriaceae.Collinsella	SWT1
106425	ENSG00000116668	rs12029149	0.167306305	0.007621717	0.483107805	0.043790972	-0.300335195	0.637489867	-0.052460212	0.167264151	0.215058534	0.231459786	0.074373909	0.081349502	0.249107272	0.022111082	0.999878354	0.926549467	Bacteria.Bacteroidetes.Bacteroidia.Bacteroidales.Porphyromonadaceae.Barnesiella	SWT1
106426	ENSG00000116668	rs12029149	0.551066368	0.703307978	0.689997534	0.22665775	-0.135767341	0.091715391	0.032260266	-0.106351081	0.226549068	0.239752953	0.080521414	0.087132198	0.468169791	0.282726759	0.999985325	0.999758873	Bacteria.Firmicutes.Clostridia.Clostridiales.Ruminococcaceae.Ruminococcaceae_UCG_014	SWT1
106427	ENSG00000116668	rs12029149	0.385050209	0.422694882	0.848073566	0.619248938	-0.227487991	0.21742961	-0.017093644	-0.045019718	0.260126339	0.269479279	0.088870842	0.090164393	0.310007029	0.182114014	0.99714486	0.996602117	Bacteria.Firmicutes.Clostridia.Clostridiales.Clostridiaceae_1.Clostridium_sensu_stricto_1	SWT1
106428	ENSG00000116668	rs12029149	0.133273584	0.360863828	0.403818501	0.842965843	-0.359353544	0.249494793	-0.081586367	-0.022933399	0.236362825	0.271127077	0.097091518	0.115304147	0.295074585	0.255186829	0.99032513	0.918689831	Bacteria.Firmicutes.Clostridia.Clostridiales.Ruminococcaceae.Ruminococcaceae_UCG_013	SWT1
106429	ENSG00000116668	rs12029149	0.936888122	0.980789468	0.537147146	0.523558646	0.03245807	0.011490128	-0.047429875	0.057686777	0.408335542	0.475348674	0.076447361	0.089947646	0.950064971	0.738964839	0.999973618	0.989705988	Bacteria.Bacteroidetes.Bacteroidia.Bacteroidales.Bacteroidaceae.Bacteroides	SWT1
106430	ENSG00000116668	rs12029149	0.528968184	0.315540689	0.570901791	0.878098494	-0.128591606	0.277902711	0.040457335	-0.014321147	0.203153087	0.274750573	0.071025666	0.093003392	0.393061365	0.203884038	0.997329664	0.92426646	Bacteria.Firmicutes.Negativicutes.Selenomonadales.Veillonellaceae.Megasphaera	SWT1
106431	ENSG00000116668	rs12029149	0.373134791	0.135746152	0.597603388	0.937655405	-0.155069956	0.266318749	0.048384152	-0.007599168	0.172914613	0.176304264	0.091212356	0.096779661	0.20162796	0.044462304	0.889537299	0.993111591	Bacteria.Actinobacteria.Actinobacteria.Bifidobacteriales.Bifidobacteriaceae.Bifidobacterium	SWT1
106432	ENSG00000116668	rs12029149	0.416492683	0.150662067	0.479853402	0.830201984	-0.140957875	0.255743847	0.066239689	-0.021216404	0.172374738	0.17584786	0.093212146	0.098540157	0.207950275	0.052399282	0.944382312	0.998755611	Bacteria.Actinobacteria.Actinobacteria.Bifidobacteriales.Bifidobacteriaceae	SWT1
106433	ENSG00000116668	rs12029149	0.138825285	0.096401242	0.472281599	0.543229711	-0.268277447	0.370080537	-0.054370083	0.055944848	0.179021794	0.219374611	0.075202045	0.091539832	0.168528803	0.071965902	0.746481866	0.934686745	Bacteria.Bacteroidetes.Bacteroidia.Bacteroidales.Porphyromonadaceae.Odoribacter	SWT1
106434	ENSG00000116668	rs12029149	0.073867734	0.063831165	0.159046974	0.609200793	-0.327834747	0.373914066	0.114920211	-0.042941086	0.180452235	0.198309023	0.080666521	0.083591089	0.067974627	0.029642901	0.999694213	0.908466096	Bacteria.Firmicutes.Clostridia.Clostridiales.Lachnospiraceaencultured	SWT1
106435	ENSG00000116668	rs12029149	0.174931341	0.128347712	0.764171736	0.686102482	-0.211577046	0.266675359	0.019820177	0.03155071	0.1542655	0.173134853	0.065789163	0.077718016	0.100157743	0.05103387	0.934026774	0.992379592	Bacteria.Proteobacteria.Gammaproteobacteria.Pasteurellales.Pasteurellaceae	SWT1
106436	ENSG00000116668	rs12029149	0.098971939	0.027329931	0.310015301	0.16247665	-0.377260133	0.543456242	-0.076896654	0.120869283	0.225388645	0.24071261	0.075154503	0.085551257	0.163610861	0.032751671	0.823532094	0.940377436	Bacteria.Firmicutes.Erysipelotrichia.Erysipelotrichales.Erysipelotrichaceae.Clostridium_innocuum_group	SWT1
106437	ENSG00000116668	rs12029149	0.437047918	0.257414312	0.89054444	0.808469961	-0.17830608	0.262506769	0.020446337	-0.038080793	0.228009857	0.229754046	0.147994835	0.156460118	0.298635746	0.102753477	0.999005033	0.940088393	Bacteria.Actinobacteria.Coriobacteriia.Coriobacteriales	SWT1
106438	ENSG00000116668	rs12029149	0.535359801	0.480096073	0.853784246	0.714411097	-0.161379876	0.208242652	0.017858926	-0.03942526	0.258970164	0.293200577	0.096520824	0.107268255	0.490475751	0.292006384	0.997947728	0.9977362	Bacteria.Actinobacteria.Actinobacteria.Micrococcales	SWT1
106439	ENSG00000116668	rs12029149	0.68157675	0.817140388	0.145594426	0.332102648	0.106381442	0.069015489	0.15083262	-0.114677922	0.258105811	0.29727098	0.102402695	0.117355905	0.659913056	0.53980781	0.700185566	0.913834648	Bacteria.Firmicutes.Clostridia.Clostridiales.Ruminococcaceae.Anaerotruncus	SWT1
106440	ENSG00000116668	rs12029149	0.90971488	0.773304769	0.179575926	0.221237992	0.025662616	0.070154614	-0.116848593	0.117999011	0.225425434	0.242533246	0.086128282	0.095537772	0.489537114	0.265693145	0.642911228	0.933977571	Bacteria.Proteobacteria.Betaproteobacteria	SWT1
106441	ENSG00000116668	rs12029149	0.239106327	0.150781371	0.814238081	0.238962878	-0.1783065	0.242687431	-0.012888533	-0.07126915	0.150073524	0.166919899	0.054631407	0.05996591	0.134252278	0.049593828	0.863542694	0.790010861	Bacteria.Firmicutes.Negativicutes.Selenomonadales.Veillonellaceae.Dialister	SWT1
106442	ENSG00000116668	rs12029149	0.216207299	0.097393807	0.96505194	0.866229585	-0.208404339	0.30389244	0.003631018	-0.016654941	0.166880038	0.180687743	0.082553009	0.0984816	0.121888096	0.032478502	0.998525812	0.997174658	Bacteria.Proteobacteria.Deltaproteobacteria.Desulfovibrionales.Desulfovibrionaceae	SWT1
106443	ENSG00000116668	rs12029149	0.93642974	0.25241234	0.090156278	0.666979874	-0.014964625	0.241086487	0.143357357	-0.039342092	0.186900587	0.208774452	0.083338178	0.09101393	0.448789843	0.098947862	0.674407247	0.983121182	Bacteria.Firmicutes.Clostridia.Clostridiales.Lachnospiraceae.Eubacterium_eligens_group	SWT1
106444	ENSG00000116668	rs12029149	0.979546622	0.692778094	0.686606656	0.956575798	0.014350253	0.258626759	-0.040306579	0.006446282	0.557590799	0.651699043	0.099455034	0.11793091	0.966803277	0.667389379	0.997675757	0.950707456	Bacteria.Bacteroidetes	SWT1
106445	ENSG00000116668	rs12029149	0.21595793	0.086979572	0.777830821	0.633643286	-0.233510234	0.344562824	-0.019329184	0.038398279	0.186880903	0.19827381	0.068223501	0.080186402	0.175662648	0.03912277	0.964058101	0.979585985	Bacteria.Firmicutes.Erysipelotrichia.Erysipelotrichales.Erysipelotrichaceae.Erysipelatoclostridium	SWT1
106446	ENSG00000116668	rs12029149	0.739372649	0.028592513	0.532470095	0.197112564	-0.072826714	0.492034089	0.047501484	0.100453204	0.217972702	0.219766777	0.075688518	0.077083444	0.496484835	0.051467541	0.998896274	0.99087052	Bacteria.Proteobacteria.Deltaproteobacteria.Desulfovibrionales.Desulfovibrionaceae.Desulfovibrio	SWT1
106447	ENSG00000116668	rs12029149	0.070531422	0.033290317	0.212155196	0.739992049	-0.330631926	0.393409686	-0.107050878	-0.029723744	0.179820373	0.18089519	0.084957397	0.089184229	0.07326245	0.015036806	0.499224588	0.88102401	Bacteria.Firmicutes.Clostridia.Clostridiales.Peptostreptococcaceae	SWT1
106448	ENSG00000116668	rs12029149	0.22261753	0.068240054	0.866391843	0.534451975	-0.203386694	0.364746156	-0.009422305	0.049304101	0.165169743	0.196707484	0.05578294	0.078943275	0.190137456	0.046839811	0.963245596	0.99789802	Bacteria.Verrucomicrobia	SWT1
106449	ENSG00000116668	rs12029149	0.295377485	0.528631297	0.471012354	0.960172222	-0.621079149	0.337527285	0.087716178	-0.005583518	0.588757717	0.532799235	0.120976426	0.111379933	0.872637303	0.680019763	0.999135888	0.99931625	Bacteria.Firmicutes.Clostridia.Clostridiales.Ruminococcaceae	SWT1
106450	ENSG00000116668	rs12029149	0.292912254	0.555708475	0.9887074	0.38145088	-0.214233282	0.140406673	-0.001388644	0.108653796	0.202041264	0.237055651	0.097735424	0.123300636	0.283453182	0.310788595	0.964726143	0.808123376	Bacteria.Firmicutes.Erysipelotrichia.Erysipelotrichales.Erysipelotrichaceae	SWT1
106451	ENSG00000116668	rs12029149	0.19459763	0.077155083	0.336947916	0.650734367	-0.199655372	0.299302019	0.070240484	-0.040631435	0.152336368	0.166656759	0.072610212	0.089329763	0.106603233	0.0314578	0.975966367	0.997201293	Bacteria.Firmicutes.Clostridia.Clostridiales.Lachnospiraceae.Coprococcus_1	SWT1
106452	ENSG00000116668	rs12029149	0.169619055	0.067553083	0.80989269	0.39423435	-0.215835375	0.315123027	0.014514033	-0.056804454	0.155405873	0.169510966	0.060088176	0.066232288	0.110762265	0.022640812	0.826311473	0.903004347	Bacteria.Firmicutes.Clostridia.Clostridiales.Lachnospiraceae.Lachnospiraceae_NK4A136_group	SWT1
106453	ENSG00000116668	rs12029149	0.91151232	0.819512433	0.76593107	0.953172423	0.120277038	0.231977875	-0.053425561	0.010061297	1.078091738	1.012572569	0.178710021	0.170673742	0.999435429	0.996251787	0.999968393	0.999515331	Bacteria.Firmicutes	SWT1
106454	ENSG00000116668	rs12029149	0.53827957	0.352657819	0.625425418	0.664194358	-0.130610884	0.223444519	0.053948896	-0.048069346	0.21110708	0.23868286	0.109985487	0.110220314	0.295627702	0.130547271	0.962073978	0.870737421	Bacteria.Firmicutes.Bacilli.Lactobacillales.Carnobacteriaceae.Granulicatella	SWT1
106455	ENSG00000116668	rs12029149	0.472087803	0.611176673	0.808394994	0.441336487	-0.162981707	0.133524459	0.024132412	-0.085510489	0.22532935	0.261369553	0.099111715	0.110381387	0.495241317	0.361182366	0.949374291	0.966332496	Bacteria.Firmicutes.Clostridia.Clostridiales.Ruminococcaceae.Ruminococcaceae_NK4A214_group	SWT1
106456	ENSG00000116668	rs12029149	0.824125587	0.847959179	0.402079666	0.195671586	-0.050722756	0.048610567	0.102491616	-0.173976367	0.227312641	0.252536612	0.121517229	0.133067143	0.515571209	0.327872756	0.998820086	0.961415255	Bacteria.Firmicutes.Clostridia.Clostridiales.Family_XIII	SWT1
106457	ENSG00000116668	rs12029149	0.17857873	0.086689898	0.523992169	0.963044643	-0.207926715	0.292505946	-0.053047078	0.004446152	0.152905239	0.168160353	0.082799927	0.095591153	0.110505034	0.035846675	0.999670759	0.996530704	Bacteria.Firmicutes.Clostridia.Clostridiales.Ruminococcaceae.Flavonifractor	SWT1
106458	ENSG00000116668	rs12029149	0.795504865	0.929254329	0.576809814	0.75887971	0.18225642	0.067308882	-0.075462856	0.04531627	0.700352356	0.75519442	0.134544394	0.147012618	0.954184916	0.803824826	0.999826541	0.999832315	Bacteria.Firmicutes.Clostridia.Clostridiales.Lachnospiraceae	SWT1
106459	ENSG00000116668	rs12029149	0.338782077	0.070107056	0.40796733	0.724151037	-0.152964191	0.320708399	0.052101716	0.026243138	0.158730589	0.174153087	0.062556761	0.074039605	0.210632103	0.033350518	0.892481872	0.9860779	Bacteria.Firmicutes.Negativicutes.Selenomonadales.Acidaminococcaceae	SWT1
106460	ENSG00000116668	rs12029149	0.078735119	0.055973671	0.256506703	0.911598315	-0.356863217	0.377563	-0.094151884	-0.009073073	0.199791992	0.194014523	0.08224601	0.081405071	0.085747642	0.020969885	0.441270199	0.995873021	Bacteria.Firmicutes.Clostridia.Clostridiales.Peptostreptococcaceae.Intestinibacter	SWT1
106461	ENSG00000116668	rs12029149	0.227311137	0.133267284	0.906637273	0.991559433	-0.210389579	0.297734363	-0.009151437	-0.001163306	0.172615044	0.195829912	0.077726245	0.109542809	0.124441446	0.03907278	0.990263512	0.94752778	Bacteria.Proteobacteria.Gammaproteobacteria.Pseudomonadales	SWT1
106462	ENSG00000116668	rs12029149	0.205455891	0.312218969	0.652988446	0.565124354	-0.266624656	0.220928768	0.041369797	0.052601263	0.208468723	0.216916961	0.0915868	0.090973539	0.212558621	0.150979407	0.599441347	0.959942392	Bacteria.Firmicutes.Clostridia.Clostridiales.Lachnospiraceae.Anaerostipes	SWT1
106463	ENSG00000116668	rs12029149	0.688321053	0.32620322	0.0723227	0.640456158	0.086606226	0.227840214	0.171531076	-0.046674281	0.214940458	0.230313273	0.093897319	0.099464203	0.491357591	0.228473292	0.654039873	0.895507627	Bacteria.Firmicutes.Clostridia.Clostridiales.Ruminococcaceae.Ruminiclostridium_9	SWT1
106464	ENSG00000116668	rs12029149	0.845007029	0.912072251	0.673659881	0.828000142	0.178304637	0.100233248	-0.065407204	0.033981411	0.908441389	0.904176511	0.154611043	0.155774958	0.997454612	0.890786051	0.997650199	0.999159905	Bacteria.Firmicutes.Clostridia.Clostridiales	SWT1
106465	ENSG00000116668	rs12029149	0.11354161	0.38459242	0.304671346	0.914696932	-0.4579199	0.270400509	0.067478581	0.007687939	0.285469386	0.308896246	0.065219408	0.071493385	0.293684261	0.335899623	0.914382116	0.9389543	Bacteria.Firmicutes.Clostridia.Clostridiales.Ruminococcaceae.Faecalibacterium	SWT1
106466	ENSG00000116668	rs12029149	0.25330074	0.044666195	0.632139473	0.241846499	-0.26830046	0.501517689	-0.05022076	0.147187831	0.23278086	0.24495539	0.104411452	0.124613892	0.315623598	0.049016426	0.847232239	0.942166966	Bacteria.Firmicutes.Clostridia.Clostridiales.Lachnospiraceae.Lachnospiraceae_ND3007_group	SWT1
106467	ENSG00000116668	rs12029149	0.434028424	0.158772605	0.396892687	0.503286702	-0.136184517	0.25781177	0.065503827	-0.050818836	0.17299961	0.180846158	0.076808817	0.075502669	0.33209458	0.089550471	0.52660912	0.943726436	Bacteria.Firmicutes.Clostridia.Clostridiales.Christensenellaceae	SWT1
106468	ENSG00000116668	rs12029149	0.169677594	0.264751098	0.422819784	0.715250341	-0.402892737	0.408894023	0.062987464	-0.037250213	0.29013137	0.363480519	0.078086928	0.101663098	0.534133027	0.307188871	0.998803525	0.997226571	Bacteria.Firmicutes.Clostridia.Clostridiales.Lachnospiraceae.Eubacterium_rectale_group	SWT1
106469	ENSG00000116668	rs12029149	0.390897336	0.419973778	0.857717659	0.596850318	-0.221537958	0.216185453	-0.015777521	-0.047379179	0.256481668	0.266363943	0.087656071	0.089134159	0.300792348	0.159429261	0.994141038	0.99999132	Bacteria.Firmicutes.Clostridia.Clostridiales.Clostridiaceae_1	SWT1
106470	ENSG00000116668	rs12029149	0.043274484	0.157447174	0.109468114	0.776783061	-0.44286679	0.350953306	0.168226586	-0.0336131	0.214843834	0.245386363	0.103662997	0.11806714	0.08722829	0.102924927	0.870228015	0.931800238	Bacteria.Firmicutes.Clostridia.Clostridiales.Lachnospiraceae.Blautia	SWT1
106471	ENSG00000116668	rs12029149	0.287714284	0.566510372	0.998724629	0.371001341	-0.216526409	0.136565225	-0.00015662	0.11091033	0.201996332	0.237034902	0.097606746	0.123119372	0.283229955	0.319430211	0.975992078	0.801296663	Bacteria.Firmicutes.Erysipelotrichia.Erysipelotrichales	SWT1
106472	ENSG00000116668	rs12029149	0.394332359	0.142553317	0.902586387	0.630110657	-0.219532081	0.409826634	0.010387211	-0.043544538	0.256021177	0.276101021	0.084535795	0.089993884	0.478690346	0.126570169	0.996566686	0.997858307	Bacteria.Proteobacteria.Gammaproteobacteria	SWT1
106473	ENSG00000116668	rs12029149	0.169758146	0.241463382	0.515267247	0.98365739	-0.314516634	0.288065266	-0.060603547	0.001939161	0.226533293	0.243684669	0.092632386	0.094304219	0.310338303	0.18612665	0.998832683	0.997998747	Bacteria.Firmicutes.Clostridia.Clostridiales.Ruminococcaceae.Eubacterium_coprostanoligenes_group	SWT1
106474	ENSG00000116668	rs12029149	0.186466874	0.082183543	0.756503364	0.964090217	-0.204783287	0.296438734	0.033626486	-0.005025009	0.15337225	0.167910417	0.107989557	0.111184362	0.107761914	0.028265274	0.999276643	0.988728768	Bacteria.Firmicutes.Clostridia.Clostridiales.Ruminococcaceae.Ruminiclostridium_5	SWT1
106475	ENSG00000116668	rs12029149	0.189674602	0.133800115	0.840078788	0.666479633	-0.202157614	0.26178863	0.017303918	0.045118317	0.152524426	0.172427687	0.085408332	0.10420981	0.107463559	0.048426513	0.782896104	0.979583885	Bacteria.Firmicutes.Clostridia.Clostridiales.Lachnospiraceae.Dorea	SWT1
106476	ENSG00000116668	rs12029149	0.088904532	0.495466611	0.24034338	0.784599916	-0.403874967	0.206551627	-0.100909824	-0.030104806	0.233849653	0.301315655	0.085158057	0.10968655	0.206309176	0.290164004	0.958034317	0.997513341	Bacteria.Firmicutes.Clostridia.Clostridiales.Lachnospiraceae.Eubacterium_xylanophilum_group	SWT1
106477	ENSG00000116668	rs12029149	0.835272297	0.509613486	0.131210504	0.274141992	-0.038565593	0.14687125	-0.10073901	0.085939309	0.184718149	0.221492992	0.065901877	0.077921984	0.436817904	0.179177491	0.562916756	0.920789301	Bacteria.Firmicutes.Clostridia.Clostridiales.Lachnospiraceae.Lachnoclostridium	SWT1
106478	ENSG00000116668	rs12029149	0.460063167	0.302914048	0.759098013	0.77483636	-0.156945841	0.248630595	0.035929788	-0.032913803	0.21118747	0.239427623	0.116670583	0.114583311	0.271841784	0.111625604	0.991744893	0.888152433	Bacteria.Firmicutes.Bacilli.Lactobacillales.Carnobacteriaceae	SWT1
106479	ENSG00000116668	rs12029149	0.147831851	0.362932252	0.428522721	0.805980517	-0.290721307	0.235708471	-0.044479179	-0.018552933	0.198489631	0.257258577	0.055828903	0.075229215	0.186765579	0.17286027	0.868182661	0.998607976	Bacteria.Firmicutes.Clostridia.Clostridiales.Lachnospiraceae.Tyzzerella_4	SWT1
106480	ENSG00000116668	rs12029149	0.352114825	0.051120593	0.892975901	0.280702686	-0.215859917	0.484549986	0.012756276	-0.113730439	0.230319391	0.243839057	0.094443715	0.104551337	0.351720423	0.050234937	0.895969341	0.867634308	Bacteria.Firmicutes.Negativicutes.Selenomonadales.Veillonellaceae	SWT1
106481	ENSG00000116668	rs12029149	0.59250752	0.086497149	0.977328079	0.318159006	-0.172386224	0.55376267	-0.003360723	-0.12543892	0.320501222	0.318156412	0.117802455	0.12469416	0.651885629	0.16320261	0.948824886	0.859949277	Bacteria.Firmicutes.Negativicutes.Selenomonadales	SWT1
106482	ENSG00000116668	rs12029149	0.040481128	0.013131915	0.089351804	0.055720971	-0.378245151	0.475698349	-0.109149372	0.12084492	0.180928825	0.186533649	0.063289579	0.06203157	0.05028161	0.009708031	0.955858825	0.913985509	Bacteria.Firmicutes.Clostridia.Clostridiales.Lachnospiraceae.Tyzzerella	SWT1
106483	ENSG00000116668	rs12029149	0.451654086	0.101132619	0.766655853	0.622901572	-0.151348403	0.354032261	-0.029956021	-0.059061453	0.199873642	0.212891002	0.100524544	0.119533512	0.368696288	0.066812432	0.99152666	0.975114706	Bacteria.Firmicutes.Bacilli.Lactobacillales	SWT1
106484	ENSG00000116668	rs12029149	0.775920073	0.428107272	0.528265754	0.780698049	0.159690419	0.468927481	-0.091331366	-0.042800016	0.558697382	0.588051587	0.144041775	0.153094402	0.83630439	0.538852542	0.999330493	0.997562661	Bacteria.Proteobacteria	SWT1
106485	ENSG00000116668	rs12029149	0.393119267	0.305441511	0.940049189	0.999800682	-0.21713734	0.296968957	-0.006321447	-2.43E-05	0.252576146	0.287487669	0.083728325	0.096829081	0.43108225	0.217194315	0.997594253	0.977039984	Bacteria.Firmicutes.Erysipelotrichia.Erysipelotrichales.Erysipelotrichaceae.Faecalitalea	SWT1
106486	ENSG00000116668	rs12029149	0.159976263	0.063210926	0.469066716	0.43981152	-0.219887546	0.320744723	0.049619294	-0.060411203	0.154696177	0.169701329	0.068133531	0.077720971	0.092556171	0.028085545	0.998277807	0.999325446	Bacteria.Bacteroidetes.Bacteroidia.Bacteroidales.Porphyromonadaceae.Parabacteroides	SWT1
106487	ENSG00000116668	rs12029149	0.286058289	0.075463566	0.298406545	0.886714408	-0.165938611	0.306008724	0.062526197	0.00967711	0.154267574	0.169389611	0.05964829	0.06766118	0.138165625	0.032258404	0.968802863	0.997181136	Bacteria.Bacteroidetes.Bacteroidia.Bacteroidales.Prevotellaceae	SWT1
106488	ENSG00000116668	rs12029149	0.547677266	0.079209902	0.319412079	0.707820598	-0.106788848	0.38794676	0.061305416	0.028211146	0.176683759	0.217547074	0.061100655	0.074943231	0.348447507	0.070211244	0.603073218	0.917964682	Bacteria.Firmicutes.Clostridia.Clostridiales.Lachnospiraceae.Lachnospiraceae_UCG_010	SWT1
106489	ENSG00000116668	rs12029149	0.979893925	0.694049225	0.686944481	0.955138985	0.014106766	0.257493353	-0.040261491	0.006659815	0.55760017	0.651686611	0.099457133	0.117931138	0.966789155	0.670316317	0.997187614	0.947043434	Bacteria.Bacteroidetes.Bacteroidia.Bacteroidales	SWT1
106490	ENSG00000116668	rs12029149	0.566577002	0.34119058	0.704825691	0.65802496	-0.134314922	0.224461526	0.054880047	-0.065887327	0.233169209	0.234096059	0.144236911	0.148166446	0.351456538	0.130762207	0.999739884	0.90219363	Bacteria.Actinobacteria.Coriobacteriia.Coriobacteriales.Coriobacteriaceae	SWT1
106491	ENSG00000116678	rs6671498	0.108925311	0.055538396	0.60249693	0.525359643	0.562565731	-0.420912543	-0.084439354	0.062926858	0.346117673	0.215895096	0.161337937	0.098546561	0.246195784	0.071482768	0.99792254	0.986607256	Bacteria.Firmicutes.Clostridia.Clostridiales.Family_XIII.Family_XIII_AD3011_group	LEPR
106492	ENSG00000116678	rs6671498	0.002153757	0.000549403	0.111952685	0.189029091	0.687130151	-0.520390822	0.181315521	-0.094331621	0.215017241	0.143145184	0.112525106	0.071066454	0.006809264	0.000658377	0.902579082	0.97562022	Bacteria.Bacteroidetes.Bacteroidia.Bacteroidales.Porphyromonadaceae	LEPR
106493	ENSG00000116678	rs6671498	0.000800846	0.000395332	0.083477142	0.117274896	1.104211697	-0.770867685	-0.201494597	0.119808593	0.313939766	0.206286956	0.11462413	0.075474684	0.007299261	0.001304177	0.800498479	0.997216401	Bacteria.Firmicutes.Clostridia.Clostridiales.Ruminococcaceae.Subdoligranulum	LEPR
106494	ENSG00000116678	rs6671498	0.035187956	0.021613903	0.545924722	0.589081317	0.597741124	-0.458124136	-0.059448642	0.03675951	0.277872602	0.19462797	0.097928492	0.067714243	0.110149913	0.03614017	0.994527911	0.93087151	Bacteria.Proteobacteria.Gammaproteobacteria.Enterobacteriales.Enterobacteriaceae.Citrobacter	LEPR
106495	ENSG00000116678	rs6671498	0.001320311	0.000290656	0.221987168	0.311186094	0.733027834	-0.545820876	0.118357318	-0.063541786	0.218358663	0.142498084	0.095985179	0.062253856	0.004501593	0.000429618	0.995339941	0.95316496	Bacteria.Proteobacteria.Deltaproteobacteria.Desulfovibrionales.Desulfovibrionaceae.Bilophila	LEPR
106496	ENSG00000116678	rs6671498	0.002413992	0.000686901	0.827817481	0.749658601	0.697585205	-0.515364612	-0.020404427	0.019279713	0.220935934	0.144535989	0.093435557	0.060165355	0.009401106	0.001068638	0.922243313	0.988053787	Bacteria.Firmicutes.Negativicutes.Selenomonadales.Acidaminococcaceae	LEPR
106497	ENSG00000116678	rs6671498	0.002021509	0.000352241	0.141498014	0.232884071	0.694361643	-0.528098549	0.14398807	-0.075527296	0.215851321	0.140001241	0.096744311	0.062720575	0.00555681	0.000466099	0.997604342	0.996621608	Bacteria.Proteobacteria.Deltaproteobacteria	LEPR
106498	ENSG00000116678	rs6671498	0.001198916	0.000735952	0.165908559	0.211128345	0.95494586	-0.699211673	0.125662652	-0.085122671	0.281840614	0.197297043	0.089681674	0.067401279	0.00757209	0.001814884	0.959024967	0.998439902	Bacteria.Verrucomicrobia.Verrucomicrobiae.Verrucomicrobiales.Verrucomicrobiaceae.Akkermansia	LEPR
106499	ENSG00000116678	rs6671498	0.000877292	0.000106207	0.229079303	0.068120043	0.813406708	-0.614059361	0.117463013	-0.1149042	0.233177563	0.148737161	0.096744204	0.061940141	0.003546477	0.000216829	0.886764336	0.755259861	Bacteria.Proteobacteria.Betaproteobacteria.Burkholderiales.Alcaligenaceae.Parasutterella	LEPR
106500	ENSG00000116678	rs6671498	0.009491768	0.00710238	0.984657091	0.512609095	0.721996605	-0.46873687	-0.001603731	0.034407976	0.270095995	0.168611401	0.083074226	0.052260308	0.048101307	0.014004848	0.890468317	0.941770524	Bacteria.Bacteroidetes.Bacteroidia.Bacteroidales.Prevotellaceae.Prevotella_9	LEPR
106501	ENSG00000116678	rs6671498	0.003232718	0.000725014	0.963420534	0.960711878	0.69901872	-0.526180313	-0.004692706	-0.003304453	0.228580243	0.148275343	0.10192953	0.066823366	0.008425269	0.000941777	0.99935717	0.972449394	Bacteria.Firmicutes.Erysipelotrichia.Erysipelotrichales.Erysipelotrichaceae.Erysipelotrichaceae_UCG_003	LEPR
106502	ENSG00000116678	rs6671498	0.025496303	0.019352467	0.682914377	0.821723742	0.817166076	-0.567279348	-0.047717517	0.017497504	0.357399416	0.23653668	0.116291006	0.077340031	0.116363288	0.034474632	0.9994853	0.999502343	Bacteria.Firmicutes.Clostridia.Clostridiales.Lachnospiraceae.Ruminococcus_gnavus_group	LEPR
106503	ENSG00000116678	rs6671498	0.038049643	0.030355013	0.506118523	0.726330404	0.986911366	-0.620922055	0.120893717	-0.038674428	0.466078276	0.280474314	0.180816331	0.110018537	0.210458933	0.090103608	0.821762414	0.936167976	Bacteria.Firmicutes.Clostridia.Clostridiales.Ruminococcaceae.Anaerotruncus	LEPR
106504	ENSG00000116678	rs6671498	0.141519806	0.1440708	0.797975371	0.975667244	0.848517979	-0.521173084	-0.027643761	-0.002083538	0.570143462	0.352471716	0.107555002	0.068047326	0.729807535	0.378415886	0.999973618	0.997764573	Bacteria.Bacteroidetes.Bacteroidia.Bacteroidales.Bacteroidaceae.Bacteroides	LEPR
106505	ENSG00000116678	rs6671498	0.013165793	0.001671709	0.290225891	0.657503302	0.602294288	-0.506417885	0.082589696	-0.021512848	0.236266953	0.154405584	0.077453357	0.048298959	0.031969259	0.002276744	0.999492402	0.999741582	Bacteria.Proteobacteria.Gammaproteobacteria.Enterobacteriales.Enterobacteriaceae.Escherichia_Shigella	LEPR
106506	ENSG00000116678	rs6671498	0.007958353	0.001635335	0.137250218	0.177708009	0.611863139	-0.473650973	-0.147550344	0.08709975	0.223441596	0.144096882	0.098060915	0.063921255	0.015116593	0.001685078	0.890867366	0.863226147	Bacteria.Firmicutes.Clostridia.Clostridiales.Ruminococcaceae.Ruminococcaceae_UCG_002	LEPR
106507	ENSG00000116678	rs6671498	0.002633736	0.00734859	0.287101535	0.689317732	0.909394031	-0.57134144	0.118176672	-0.032319886	0.290728995	0.20644242	0.110105097	0.080483805	0.03972198	0.025018361	0.998891856	0.999590371	Bacteria.Firmicutes.Bacilli.Bacillales.Staphylococcaceae.Staphylococcus	LEPR
106508	ENSG00000116678	rs6671498	0.002563835	0.001231512	0.328329902	0.207769159	0.679589712	-0.487390787	-0.137132446	0.110247782	0.216631095	0.144216764	0.139236256	0.086646537	0.007719745	0.001365159	0.88760533	0.997132292	Bacteria.Firmicutes.Bacilli.Bacillales	LEPR
106509	ENSG00000116678	rs6671498	0.00409894	0.000928113	0.256208571	0.165500066	1.002613425	-0.752878177	0.138500823	-0.110799229	0.336911806	0.216940903	0.120910269	0.078996661	0.023953985	0.003199567	0.786319089	0.967801773	Bacteria.Firmicutes.Clostridia.Clostridiales.Ruminococcaceae.Ruminococcus_2	LEPR
106510	ENSG00000116678	rs6671498	0.019203054	0.022326294	0.895868683	0.837006802	0.722912056	-0.485348086	0.015424842	0.016524072	0.301041737	0.207350982	0.117392897	0.080000273	0.065533569	0.029839494	0.857023887	0.996502544	Bacteria.Firmicutes.Clostridia.Clostridiales.Family_XI	LEPR
106511	ENSG00000116678	rs6671498	0.002463488	0.000444824	0.607799202	0.481834146	0.729991421	-0.544113893	-0.057420741	0.051534838	0.231701552	0.147030798	0.111340745	0.072848978	0.006684467	0.000699064	0.920233673	0.989428248	Bacteria.Proteobacteria.Gammaproteobacteria.Pasteurellales.Pasteurellaceae.Haemophilus	LEPR
106512	ENSG00000116678	rs6671498	0.038892932	0.007519415	0.166423891	0.342360528	0.523047419	-0.457513388	0.15205412	-0.071402996	0.248126906	0.165816169	0.108650541	0.074649781	0.112557419	0.018590448	0.99759175	0.986746924	Bacteria.Firmicutes.Clostridia.Clostridiales.Lachnospiraceae.Lachnospiraceae_UCG_008	LEPR
106513	ENSG00000116678	rs6671498	0.003149074	0.001688542	0.464915856	0.891072003	0.766491818	-0.542061475	-0.103220062	0.013067774	0.249909053	0.165439743	0.140414205	0.095048334	0.007892953	0.001762124	0.748851475	0.917221068	Bacteria.Actinobacteria.Actinobacteria	LEPR
106514	ENSG00000116678	rs6671498	0.01617898	0.004028439	0.729121868	0.684556106	0.778506155	-0.575968069	-0.056049981	0.040751559	0.315289006	0.193151734	0.161160547	0.0998617	0.053620088	0.005991294	0.976314705	0.989769364	Bacteria.Firmicutes.Bacilli.Lactobacillales.Streptococcaceae.Streptococcus	LEPR
106515	ENSG00000116678	rs6671498	0.014586354	0.006830203	0.488255761	0.524161532	0.621972315	-0.474368077	-0.120513844	0.06868614	0.247834813	0.169769582	0.172890708	0.107254474	0.038144354	0.006588884	0.999672451	0.998587032	Bacteria.Firmicutes.Clostridia.Clostridiales.Ruminococcaceae.Butyricicoccus	LEPR
106516	ENSG00000116678	rs6671498	0.003246607	0.003030022	0.943178427	0.436730352	0.686100791	-0.461517228	-0.008523431	-0.063282061	0.224464135	0.149829799	0.119122784	0.080865987	0.009502959	0.003324678	0.927023923	0.925546474	Bacteria.Firmicutes.Clostridia.Clostridiales.Lachnospiraceae.Fusicatenibacter	LEPR
106517	ENSG00000116678	rs6671498	0.126178911	0.016143253	0.326686354	0.754655786	0.479430851	-0.481272854	-0.122483588	0.023814185	0.309461401	0.194843381	0.123937705	0.075882647	0.174572425	0.024933785	0.631838349	0.998431627	Bacteria.Firmicutes.Clostridia.Clostridiales.Ruminococcaceae.Ruminococcus_1	LEPR
106518	ENSG00000116678	rs6671498	0.182420059	0.084068098	0.226936752	0.186574155	0.425036281	-0.343144852	-0.216653413	0.144382726	0.315369111	0.195586585	0.177609459	0.108162004	0.237016298	0.068368295	0.998820086	0.961415255	Bacteria.Firmicutes.Clostridia.Clostridiales.Family_XIII	LEPR
106519	ENSG00000116678	rs6671498	0.002372937	0.000852259	0.736957489	0.829605906	0.750624475	-0.528625319	-0.034558556	-0.014919128	0.237300236	0.151141449	0.102448316	0.069046046	0.007756423	0.001203874	0.999694213	0.908553199	Bacteria.Firmicutes.Clostridia.Clostridiales.Lachnospiraceaencultured	LEPR
106520	ENSG00000116678	rs6671498	0.017814537	0.00262723	0.398088203	0.741036708	0.602506743	-0.507770375	0.068201125	-0.016802245	0.247820848	0.162288335	0.080175586	0.050625248	0.046188305	0.004440193	0.997282517	0.999171204	Bacteria.Proteobacteria.Gammaproteobacteria.Enterobacteriales.Enterobacteriaceae	LEPR
106521	ENSG00000116678	rs6671498	0.002481739	0.000949557	0.948135036	0.905805098	0.699326881	-0.517866278	-0.006087138	0.007202862	0.222144123	0.149536502	0.093217087	0.060633318	0.009481472	0.001739208	0.81907684	0.996770431	Bacteria.Firmicutes.Negativicutes.Selenomonadales.Acidaminococcaceae.Phascolarctobacterium	LEPR
106522	ENSG00000116678	rs6671498	0.028544086	0.018807891	0.698849826	0.384599019	0.634596486	-0.434579748	-0.044937892	0.064977704	0.283352638	0.180348879	0.115643627	0.074229332	0.054480587	0.017957295	0.924552171	0.989115288	Bacteria.Firmicutes.Clostridia.Clostridiales.Ruminococcaceae.Ruminococcaceae_UCG_003	LEPR
106523	ENSG00000116678	rs6671498	0.003282896	0.000776106	0.912117777	0.906862436	0.7105822	-0.530543431	0.012419361	-0.008986606	0.232764322	0.150415162	0.112089908	0.076511673	0.009621968	0.000994299	0.998043854	0.98261409	Bacteria.Firmicutes.Clostridia.Clostridiales.Ruminococcaceaencultured	LEPR
106524	ENSG00000116678	rs6671498	0.007922759	0.003507691	0.785002143	0.911304077	0.756294454	-0.521584323	0.031114965	0.00781475	0.276019327	0.172141315	0.113584626	0.069881611	0.032581515	0.006268194	0.612575822	0.994087343	Bacteria.Firmicutes.Clostridia.Clostridiales.Christensenellaceae.Christensenellaceae_R_7_group	LEPR
106525	ENSG00000116678	rs6671498	0.016907128	0.004110067	0.739061365	0.669496823	0.774979099	-0.577859664	-0.053690192	0.042955279	0.316076149	0.19424205	0.160497367	0.100178868	0.058448192	0.006358557	0.988415778	0.988614165	Bacteria.Firmicutes.Bacilli.Lactobacillales.Streptococcaceae	LEPR
106526	ENSG00000116678	rs6671498	0.029343958	0.033208282	0.696865544	0.989905055	0.806566314	-0.520353337	0.050188997	-0.001049123	0.362006389	0.239150257	0.128266765	0.082600048	0.121312635	0.055672276	0.998896274	0.99936681	Bacteria.Proteobacteria.Deltaproteobacteria.Desulfovibrionales.Desulfovibrionaceae.Desulfovibrio	LEPR
106527	ENSG00000116678	rs6671498	0.241086725	0.105466202	0.365446964	0.340378629	0.434971971	-0.362026531	-0.139226701	0.086561437	0.367660738	0.220508899	0.152759617	0.090124151	0.325874483	0.103189406	0.981084248	0.998600531	Bacteria.Firmicutes.Clostridia.Clostridiales.Ruminococcaceae.Ruminiclostridium_6	LEPR
106528	ENSG00000116678	rs6671498	0.12489261	0.039962682	0.018938523	0.019806547	0.385981244	-0.331288134	0.231431758	-0.145612593	0.248280205	0.158042908	0.096153346	0.060951462	0.135090411	0.029990062	0.425934286	0.911334407	Bacteria.Proteobacteria.Betaproteobacteria.Burkholderiales	LEPR
106529	ENSG00000116678	rs6671498	0.002148819	0.000528793	0.913270474	0.844050507	0.700553715	-0.521199084	0.010850034	-0.012965428	0.2191651	0.142901029	0.099232971	0.065646844	0.005438294	0.000638143	0.999052585	0.917897173	Bacteria.Bacteroidetes.Bacteroidia.Bacteroidales.Rikenellaceae	LEPR
106530	ENSG00000116678	rs6671498	0.126527941	0.020322168	0.097702474	0.177389806	0.420035542	-0.393958011	-0.164072813	0.083370267	0.271377355	0.165620223	0.097645914	0.061138709	0.186156209	0.027150576	0.77486734	0.940377436	Bacteria.Firmicutes.Erysipelotrichia.Erysipelotrichales.Erysipelotrichaceae.Clostridium_innocuum_group	LEPR
106531	ENSG00000116678	rs6671498	0.006188248	0.001364535	0.422977637	0.536460425	0.646170558	-0.501735115	-0.072391949	0.035470329	0.228339363	0.149938442	0.089776575	0.057074382	0.019171501	0.001918118	0.922391482	0.979585985	Bacteria.Firmicutes.Erysipelotrichia.Erysipelotrichales.Erysipelotrichaceae.Erysipelatoclostridium	LEPR
106532	ENSG00000116678	rs6671498	0.002649443	0.000566634	0.779963126	0.93126742	0.689679193	-0.518064795	-0.029495417	0.006202683	0.220629295	0.142882658	0.105142378	0.071636766	0.006238092	0.000723519	0.992052328	0.997201293	Bacteria.Firmicutes.Clostridia.Clostridiales.Lachnospiraceae.Coprococcus_1	LEPR
106533	ENSG00000116678	rs6671498	0.007571284	0.004109727	0.233734999	0.348327576	1.117061859	-0.727192395	0.205379579	-0.096968653	0.405225148	0.244436459	0.170868781	0.102648569	0.059761791	0.013189334	0.99991226	0.982046009	Bacteria.Actinobacteria.Coriobacteriia.Coriobacteriales.Coriobacteriaceae.Collinsella	LEPR
106534	ENSG00000116678	rs6671498	2.34E-05	3.62E-05	0.002834232	0.012815428	1.322118362	-0.882124797	-0.42263764	0.22986685	0.29006214	0.198852417	0.136200075	0.089806933	0.000730923	0.00029231	0.703626155	0.720027234	Bacteria.Firmicutes.Clostridia.Clostridiales.Lachnospiraceae.Blautia	LEPR
106535	ENSG00000116678	rs6671498	0.018431283	0.007543416	0.970576944	0.958516649	0.708602339	-0.519038595	0.003712499	0.003312965	0.293088017	0.188194214	0.100264579	0.063447203	0.050213632	0.009397758	0.998329958	0.99999132	Bacteria.Firmicutes.Clostridia.Clostridiales.Clostridiaceae_1	LEPR
106536	ENSG00000116678	rs6671498	0.003789985	0.000947509	0.734586225	0.43147004	0.672637618	-0.498277345	-0.026289399	-0.039853956	0.223975401	0.143851481	0.07721069	0.050345727	0.008751328	0.001009611	0.848868315	0.830553141	Bacteria.Firmicutes.Negativicutes.Selenomonadales.Veillonellaceae.Dialister	LEPR
106537	ENSG00000116678	rs6671498	0.002525162	0.000156519	0.093959612	0.018579206	1.256106905	-1.010721848	0.261202144	-0.245993709	0.39975137	0.251736516	0.153671177	0.101880477	0.03756771	0.001816414	0.954819195	0.574708726	Bacteria.Firmicutes.Clostridia.Clostridiales.Ruminococcaceae.Ruminococcaceae_UCG_013	LEPR
106538	ENSG00000116678	rs6671498	0.003508543	0.002481999	0.897598707	0.983676403	0.700248661	-0.531009941	-0.009195262	0.001075049	0.231113277	0.168679441	0.071171	0.052342111	0.011196464	0.002943989	0.955858825	0.97636764	Bacteria.Firmicutes.Clostridia.Clostridiales.Lachnospiraceae.Tyzzerella	LEPR
106539	ENSG00000116678	rs6671498	0.002146895	0.000527538	0.910204505	0.838200601	0.700572292	-0.521160662	0.011240686	-0.01348552	0.219150373	0.142861636	0.099281141	0.065778019	0.005459458	0.000648025	0.999305472	0.900162566	Bacteria.Bacteroidetes.Bacteroidia.Bacteroidales.Rikenellaceae.Alistipes	LEPR
106540	ENSG00000116678	rs6671498	0.002807402	0.000229054	0.315889816	0.945472182	0.661673344	-0.5395804	-0.112138335	0.004773432	0.213010036	0.138284665	0.110947032	0.069524211	0.008617438	0.000357911	0.849711379	0.993111591	Bacteria.Actinobacteria.Actinobacteria.Bifidobacteriales.Bifidobacteriaceae.Bifidobacterium	LEPR
106541	ENSG00000116678	rs6671498	0.000654712	0.000555839	0.266363093	0.960130459	0.873739231	-0.559525394	0.110705534	-0.00333755	0.24401339	0.154063381	0.098745766	0.06650759	0.004756517	0.001201415	0.883861676	0.915713495	Bacteria.Proteobacteria.Gammaproteobacteria.Pseudomonadales.Pseudomonadaceae.Pseudomonas	LEPR
106542	ENSG00000116678	rs6671498	0.015662532	0.010480051	0.695668258	0.853955721	0.787544271	-0.549729186	0.054306085	-0.016315271	0.317316557	0.208547353	0.138213473	0.088282685	0.049483172	0.016598471	0.806566412	0.940986664	Bacteria.Bacteroidetes.Bacteroidia.Bacteroidales.Porphyromonadaceae.Odoribacter	LEPR
106543	ENSG00000116678	rs6671498	0.00244039	0.000422415	0.584560759	0.44591328	0.73342263	-0.547999527	-0.061386031	0.055643496	0.232556157	0.147447921	0.111717093	0.072555705	0.006462313	0.000671846	0.919978938	0.987424055	Bacteria.Proteobacteria.Gammaproteobacteria.Pasteurellales.Pasteurellaceae	LEPR
106544	ENSG00000116678	rs6671498	0.006820285	0.008680686	0.259820201	0.458600706	1.001606426	-0.665786861	0.136697223	-0.05960869	0.358393039	0.246012733	0.120253668	0.079947953	0.038644355	0.014663745	0.999858829	0.941143086	Bacteria.Proteobacteria.Betaproteobacteria.Neisseriales.Neisseriaceae.Eikenella	LEPR
106545	ENSG00000116678	rs6671498	0.000945258	0.000635198	0.728141522	0.4158211	0.761383631	-0.508242295	0.033149518	0.055824513	0.219761474	0.141564804	0.094956681	0.068167963	0.003806603	0.000715564	0.990263512	0.935449612	Bacteria.Proteobacteria.Gammaproteobacteria.Pseudomonadales	LEPR
106546	ENSG00000116678	rs6671498	0.002067666	0.000695254	0.527965709	0.838653625	0.696879663	-0.507215317	0.048877759	-0.010306119	0.217142138	0.142402098	0.077030541	0.050413093	0.006138337	0.000868982	0.761397185	0.996202961	Bacteria.Proteobacteria.Betaproteobacteria.Burkholderiales.Alcaligenaceae.Sutterella	LEPR
106547	ENSG00000116678	rs6671498	0.024432701	0.01812197	0.697517944	0.79226714	0.807135731	-0.570970093	0.051827358	-0.023175296	0.350329406	0.235506509	0.132754798	0.087634632	0.093938739	0.038660371	0.999878354	0.998275086	Bacteria.Bacteroidetes.Bacteroidia.Bacteroidales.Porphyromonadaceae.Barnesiella	LEPR
106548	ENSG00000116678	rs6671498	0.002744506	0.000363867	0.922616551	0.457204416	0.701277008	-0.548135358	-0.009725452	0.050350481	0.225201104	0.145695235	0.099731665	0.067320451	0.009570467	0.000527915	0.982862011	0.953739512	Bacteria.Firmicutes.Negativicutes.Selenomonadales.Veillonellaceae.Veillonella	LEPR
106549	ENSG00000116678	rs6671498	0.019937959	0.019382017	0.726727955	0.893036617	0.809641769	-0.509179662	0.055772472	0.013620278	0.339281457	0.212365033	0.158898653	0.100898122	0.08767531	0.037297046	0.890246619	0.907002455	Bacteria.Firmicutes.Clostridia.Clostridiales.Ruminococcaceae.Ruminiclostridium_9	LEPR
106550	ENSG00000116678	rs6671498	0.002003935	0.000350286	0.138799776	0.219456794	0.695195306	-0.528662513	0.144873511	-0.077130901	0.215915271	0.140087812	0.09666788	0.062205552	0.005482264	0.000435149	0.998525812	0.997174658	Bacteria.Proteobacteria.Deltaproteobacteria.Desulfovibrionales.Desulfovibrionaceae	LEPR
106551	ENSG00000116678	rs6671498	0.024190108	0.020405823	0.987917851	0.527518604	0.719265792	-0.451244564	0.001841943	0.0454335	0.311637288	0.189835259	0.121167137	0.071524689	0.06019797	0.027475873	0.803939797	0.896081996	Bacteria.Firmicutes.Clostridia.Clostridiales.Lachnospiraceae.Lachnospiraceae_UCG_010	LEPR
106552	ENSG00000116678	rs6671498	0.000328655	4.88E-05	0.011150137	0.015346895	0.81838224	-0.629091761	0.249320399	-0.158730336	0.215751514	0.144556911	0.095430084	0.063751204	0.001563528	0.000101681	0.551797967	0.596963477	Bacteria.Fusobacteria.Fusobacteriia.Fusobacteriales	LEPR
106553	ENSG00000116678	rs6671498	0.119743259	0.143066116	0.648188649	0.781787314	0.968073638	-0.638468908	-0.05123226	0.022245364	0.614027424	0.430699402	0.111761367	0.079978856	0.867924505	0.436108837	0.997675757	0.944715108	Bacteria.Bacteroidetes	LEPR
106554	ENSG00000116678	rs6671498	0.014708481	0.004547337	0.369287944	0.341705543	1.003910159	-0.713502337	-0.156031382	0.101048826	0.400540947	0.242728073	0.172584485	0.105499394	0.072992112	0.011892575	0.95319546	0.933837527	Bacteria.Firmicutes.Bacilli	LEPR
106555	ENSG00000116678	rs6671498	0.013453737	0.005834674	0.353280169	0.19398851	0.614921777	-0.440185108	-0.115162856	0.103459299	0.24201087	0.154396413	0.123176858	0.078829953	0.031736217	0.006468887	0.945687051	0.834455386	Bacteria.Firmicutes.Bacilli.Lactobacillales.Carnobacteriaceae.Granulicatella	LEPR
106556	ENSG00000116678	rs6671498	0.00032693	5.24E-05	0.014151284	0.018941446	0.822853771	-0.63025619	0.24151889	-0.154272851	0.216839054	0.14549979	0.095788972	0.064097642	0.001571066	0.000105893	0.597530541	0.59942415	Bacteria.Fusobacteria.Fusobacteriia.Fusobacteriales.Fusobacteriaceae.Fusobacterium	LEPR
106557	ENSG00000116678	rs6671498	0.060730627	0.148873509	0.26082594	0.469232475	1.632145497	-0.99419767	-0.16395149	0.082668092	0.855151591	0.680560476	0.144537119	0.113556204	0.997454612	0.79849235	0.997650199	0.999159905	Bacteria.Firmicutes.Clostridia.Clostridiales	LEPR
106558	ENSG00000116678	rs6671498	0.069495464	0.128729092	0.42144507	0.637029235	1.185622101	-0.720820969	-0.111038472	0.046399862	0.642380915	0.468457668	0.1372476	0.097872813	0.711019057	0.448232506	0.999135888	0.996172726	Bacteria.Firmicutes.Clostridia.Clostridiales.Ruminococcaceae	LEPR
106559	ENSG00000116678	rs6671498	0.036904307	0.009607311	0.021060933	0.021292701	0.48808376	-0.392701311	0.20229813	-0.128535762	0.229074676	0.147156626	0.085563235	0.054466724	0.053480348	0.009387517	0.509355293	0.837979259	Bacteria.Proteobacteria.Betaproteobacteria.Burkholderiales.Alcaligenaceae	LEPR
106560	ENSG00000116678	rs6671498	0.031495306	0.007028483	0.839279051	0.449333922	0.776141656	-0.678727155	0.030607634	-0.080180949	0.353066634	0.243814093	0.150310264	0.105345071	0.107842955	0.014472601	0.871892195	0.957150765	Bacteria.Firmicutes.Clostridia.Clostridiales.Lachnospiraceae.Lachnospiraceae_ND3007_group	LEPR
106561	ENSG00000116678	rs6671498	0.000699205	0.000595482	0.076467458	0.111267188	1.112548654	-0.796689081	-0.221769438	0.141769797	0.312507337	0.220668778	0.12319074	0.08781128	0.008944162	0.003255791	0.763308435	0.759359639	Bacteria.Firmicutes.Erysipelotrichia.Erysipelotrichales	LEPR
106562	ENSG00000116678	rs6671498	0.013997715	0.006606782	0.79941538	0.915965888	0.752950221	-0.539548583	0.025935402	-0.006894445	0.298128912	0.192267301	0.101648975	0.06508628	0.047754273	0.010229538	0.99714486	0.996602117	Bacteria.Firmicutes.Clostridia.Clostridiales.Clostridiaceae_1.Clostridium_sensu_stricto_1	LEPR
106563	ENSG00000116678	rs6671498	0.063281452	0.032708651	0.922640352	0.81750543	0.677612406	-0.485745082	-0.015647635	0.022955495	0.35861314	0.22258583	0.16051144	0.099077817	0.205129691	0.056575537	0.949374291	0.966332496	Bacteria.Firmicutes.Clostridia.Clostridiales.Ruminococcaceae.Ruminococcaceae_NK4A214_group	LEPR
106564	ENSG00000116678	rs6671498	0.033864936	0.003502031	0.116942986	0.459700601	0.51670902	-0.462377153	-0.157678856	0.047715577	0.2383886	0.152572772	0.09923976	0.064154355	0.049041182	0.002628287	0.343999055	0.928071252	Bacteria.Firmicutes.Clostridia.Clostridiales.Peptostreptococcaceae.Intestinibacter	LEPR
106565	ENSG00000116678	rs6671498	0.009791173	0.002568045	0.48577616	0.453532338	0.870655449	-0.632707368	-0.108516674	0.072653277	0.327128675	0.201722208	0.154792383	0.096348616	0.047172184	0.005407966	0.978575925	0.973447285	Bacteria.Firmicutes.Bacilli.Lactobacillales	LEPR
106566	ENSG00000116678	rs6671498	0.017121219	0.011678315	0.736265003	0.963158459	0.78854438	-0.51835646	0.041685141	0.003461956	0.32226088	0.19974883	0.123237705	0.074661285	0.074124714	0.024715504	0.997329664	0.92974942	Bacteria.Firmicutes.Negativicutes.Selenomonadales.Veillonellaceae.Megasphaera	LEPR
106567	ENSG00000116678	rs6671498	0.002500421	0.000529926	0.982519443	0.86986883	0.693754138	-0.52035332	-0.002632843	-0.012692697	0.220551275	0.142695117	0.119702677	0.077171694	0.0066474	0.000726299	0.999670759	0.996530704	Bacteria.Firmicutes.Clostridia.Clostridiales.Ruminococcaceae.Flavonifractor	LEPR
106568	ENSG00000116678	rs6671498	0.021083893	0.034058655	0.280481805	0.467090333	1.180271366	-0.759660547	-0.1331981	0.063222634	0.499295813	0.350870276	0.122391053	0.086426312	0.24744691	0.114869106	0.998803525	0.997226571	Bacteria.Firmicutes.Clostridia.Clostridiales.Lachnospiraceae.Eubacterium_rectale_group	LEPR
106569	ENSG00000116678	rs6671498	0.005363416	0.019353649	0.313002271	0.982033442	0.985128202	-0.536851111	0.129062467	-0.001922915	0.341928417	0.223851392	0.126925762	0.085060387	0.058645017	0.04029878	0.997947728	0.999729848	Bacteria.Actinobacteria.Actinobacteria.Micrococcales	LEPR
106570	ENSG00000116678	rs6671498	0.036234322	0.02452982	0.669322164	0.509949774	0.619807922	-0.436340027	-0.050181131	0.04863823	0.289824816	0.189522954	0.116964957	0.073408641	0.125326482	0.030770102	0.999985325	0.999758873	Bacteria.Firmicutes.Clostridia.Clostridiales.Ruminococcaceae.Ruminococcaceae_UCG_014	LEPR
106571	ENSG00000116678	rs6671498	0.059120145	0.032019258	0.11870636	0.084962983	0.484860091	-0.364939385	-0.19424652	0.135051744	0.252400516	0.166539345	0.122854261	0.077204226	0.078191374	0.024081907	0.979221309	0.998719086	Bacteria.Firmicutes.Bacilli.Bacillales.Family_XI.Gemella	LEPR
106572	ENSG00000116678	rs6671498	0.001812801	0.000396647	0.508141962	0.518943139	0.710966922	-0.532102764	-0.071120654	0.049094878	0.218554828	0.142431352	0.106882279	0.075704738	0.005101782	0.000474075	0.999276643	0.988728768	Bacteria.Firmicutes.Clostridia.Clostridiales.Ruminococcaceae.Ruminiclostridium_5	LEPR
106573	ENSG00000116678	rs6671498	0.845952289	0.774803182	0.315707009	0.448405813	-0.172965993	-0.146241498	0.219530742	-0.09522674	0.886719865	0.509035568	0.217115882	0.124855992	0.841953837	0.656676624	0.999330493	0.996754281	Bacteria.Proteobacteria	LEPR
106574	ENSG00000116678	rs6671498	0.159467549	0.052053273	0.500791416	0.658543539	0.507767952	-0.451014389	0.05874251	-0.024271888	0.356785273	0.227898095	0.086765411	0.054670919	0.337212875	0.101318909	0.960907055	0.917365322	Bacteria.Firmicutes.Clostridia.Clostridiales.Ruminococcaceae.Faecalibacterium	LEPR
106575	ENSG00000116678	rs6671498	0.011646528	0.002915846	0.572794443	0.572470885	0.833981693	-0.601209131	0.085408724	-0.051967932	0.321246872	0.194352697	0.150682768	0.091607257	0.032012636	0.004066033	0.829424387	0.981481548	Bacteria.Firmicutes.Clostridia.Clostridiales.Lachnospiraceae.Eubacterium_eligens_group	LEPR
106576	ENSG00000116678	rs6671498	0.043445853	0.124436472	0.171282125	0.367430811	2.006544219	-1.194953209	-0.22165788	0.113572568	0.974238257	0.767699979	0.160229463	0.125132044	0.999435429	0.957620371	0.999968393	0.999515331	Bacteria.Firmicutes	LEPR
106577	ENSG00000116678	rs6671498	0.010755605	0.001158846	0.207819491	0.715437692	0.590339422	-0.489786353	-0.137859487	0.026011764	0.224787457	0.144087653	0.108359422	0.071040095	0.021414487	0.001175873	0.494409729	0.877807854	Bacteria.Firmicutes.Clostridia.Clostridiales.Peptostreptococcaceae	LEPR
106578	ENSG00000116678	rs6671498	0.007725537	0.003407119	0.776573095	0.920939538	0.757906252	-0.522768817	0.032339938	0.006955976	0.275676761	0.171962679	0.113485389	0.069813495	0.031630962	0.006036331	0.609774685	0.999370792	Bacteria.Firmicutes.Clostridia.Clostridiales.Christensenellaceae	LEPR
106579	ENSG00000116678	rs6671498	0.001891578	0.001160193	0.814829414	0.427133989	0.725217276	-0.492848882	-0.025969381	-0.057948627	0.223905756	0.145004598	0.110436205	0.072515971	0.005902284	0.001368634	0.997117901	0.950206352	Bacteria.Firmicutes.Clostridia.Clostridiales.Lachnospiraceae.Eubacterium_hallii_group	LEPR
106580	ENSG00000116678	rs6671498	0.001123663	0.000807604	0.151192282	0.227821516	0.957017098	-0.691617337	0.130100486	-0.082035178	0.280719063	0.196783353	0.089574318	0.067380887	0.007225477	0.001883898	0.947613107	0.99789802	Bacteria.Verrucomicrobia	LEPR
106581	ENSG00000116678	rs6671498	0.181376103	0.058684734	0.017169331	0.017325149	0.346724303	-0.310483747	0.239443097	-0.14981466	0.256640649	0.161341041	0.097899472	0.061343171	0.194873335	0.043011666	0.488466974	0.711167502	Bacteria.Proteobacteria.Betaproteobacteria	LEPR
106582	ENSG00000116678	rs6671498	0.003969523	0.000410538	0.926807364	0.50821468	0.677087299	-0.539229003	-0.010567443	-0.047377174	0.226671911	0.144747378	0.114590239	0.071212105	0.009505543	0.00046502	0.673920786	0.966168392	Bacteria.Firmicutes.Clostridia.Clostridiales.Lachnospiraceae.Lachnospira	LEPR
106583	ENSG00000116678	rs6671498	0.008538048	0.009486391	0.990892629	0.774299226	0.700545492	-0.481806346	-0.001184871	-0.020199792	0.258271288	0.180227541	0.103404201	0.070149725	0.049767709	0.017478826	0.903330133	0.908563671	Bacteria.Firmicutes.Negativicutes.Selenomonadales.Veillonellaceae	LEPR
106584	ENSG00000116678	rs6671498	0.000254548	0.00016459	0.048446434	0.330940329	0.904296524	-0.608499883	-0.158778351	0.051673223	0.233648765	0.152118661	0.078944041	0.052752019	0.001914705	0.000403773	0.460030012	0.812665431	Bacteria.Firmicutes.Clostridia.Clostridiales.Lachnospiraceae.Roseburia	LEPR
106585	ENSG00000116678	rs6671498	0.002835158	0.000240317	0.321397731	0.961363581	0.661163133	-0.537182068	-0.110516455	0.003410847	0.213075423	0.138178862	0.110603696	0.070139291	0.008464571	0.000396134	0.924475198	0.998755611	Bacteria.Actinobacteria.Actinobacteria.Bifidobacteriales.Bifidobacteriaceae	LEPR
106586	ENSG00000116678	rs6671498	0.035314233	0.01884566	0.665129044	0.489712175	0.623627209	-0.444581203	-0.04947034	0.050570634	0.29011325	0.184560669	0.113770447	0.072793748	0.099374233	0.022627288	0.996596763	0.999791394	Bacteria.Firmicutes.Clostridia.Clostridiales.Ruminococcaceae.Ruminococcaceae_UCG_005	LEPR
106587	ENSG00000116678	rs6671498	0.155475512	0.031968304	0.61612192	0.97641377	0.542513958	-0.519051793	0.056533118	-0.002065419	0.377496306	0.236795393	0.112218733	0.069591246	0.320556236	0.05276616	0.996566686	0.997858307	Bacteria.Proteobacteria.Gammaproteobacteria	LEPR
106588	ENSG00000116678	rs6671498	0.015010332	0.006224208	0.303628474	0.172977219	0.602070351	-0.435766364	-0.130302251	0.109477963	0.240974267	0.154101803	0.125666224	0.079456085	0.035425157	0.006525384	0.991744893	0.856262504	Bacteria.Firmicutes.Bacilli.Lactobacillales.Carnobacteriaceae	LEPR
106589	ENSG00000116678	rs6671498	0.000529086	0.00044554	0.076354637	0.257244676	1.083724575	-0.688782111	-0.211722398	0.08385223	0.297146832	0.186148006	0.117563508	0.073363646	0.005634412	0.001428248	0.279472071	0.927273021	Bacteria.Firmicutes.Clostridia.Clostridiales.Lachnospiraceae.Anaerostipes	LEPR
106590	ENSG00000116678	rs6671498	0.003823603	0.002118314	0.391892614	0.599931266	0.866776778	-0.593095095	-0.090028206	0.035409714	0.288915071	0.185270136	0.104449069	0.067180702	0.01757153	0.00370447	0.665488665	0.940799143	Bacteria.Firmicutes.Clostridia.Clostridiales.Lachnospiraceae.Lachnoclostridium	LEPR
106591	ENSG00000116678	rs6671498	0.000712034	0.000625646	0.077048845	0.116187183	1.11027092	-0.792384908	-0.221346217	0.1398601	0.312369142	0.220418465	0.123204205	0.087839674	0.009010239	0.003308373	0.749369869	0.759018229	Bacteria.Firmicutes.Erysipelotrichia.Erysipelotrichales.Erysipelotrichaceae	LEPR
106592	ENSG00000116678	rs6671498	0.002873087	0.00061705	0.739473502	0.829586505	0.734219842	-0.540603013	0.027828557	-0.011191558	0.236965288	0.150199419	0.083325254	0.051788782	0.006809419	0.000869694	0.968802863	0.997181136	Bacteria.Bacteroidetes.Bacteroidia.Bacteroidales.Prevotellaceae	LEPR
106593	ENSG00000116678	rs6671498	0.003885042	0.003711818	0.357606944	0.724919324	0.839183042	-0.566512075	-0.146933388	0.037091572	0.280235063	0.188184579	0.15858753	0.10495121	0.014300008	0.004418168	0.753201305	0.958212988	Bacteria.Actinobacteria	LEPR
106594	ENSG00000116678	rs6671498	0.001705007	0.000332336	0.406405186	0.65915743	0.720658716	-0.542427184	0.072090414	-0.025106184	0.220163429	0.143128633	0.086267202	0.056659027	0.005265845	0.000381373	0.723811324	0.92250092	Bacteria.Firmicutes.Clostridia.Clostridiales.Lachnospiraceae.Lachnospiraceae_NK4A136_group	LEPR
106595	ENSG00000116678	rs6671498	0.016814934	0.020908076	0.363926853	0.565786909	1.023823421	-0.65519096	-0.138089827	0.056748028	0.417201085	0.276773303	0.151029709	0.098313178	0.155522677	0.075556561	0.882834534	0.903091295	Bacteria.Firmicutes.Negativicutes.Selenomonadales	LEPR
106596	ENSG00000116678	rs6671498	0.113167266	0.010294416	0.297568962	0.785900831	0.481574808	-0.514453657	-0.134795024	0.021641812	0.29989848	0.19466869	0.128366181	0.079343194	0.259804588	0.026604073	0.998832683	0.995738724	Bacteria.Firmicutes.Clostridia.Clostridiales.Ruminococcaceae.Eubacterium_coprostanoligenes_group	LEPR
106597	ENSG00000116678	rs6671498	0.001815203	0.00050458	0.595329943	0.850084172	0.722401496	-0.529079694	-0.064125191	0.01398747	0.222099805	0.144486571	0.120139166	0.073709193	0.005080671	0.00066844	0.745377108	0.985329932	Bacteria.Firmicutes.Clostridia.Clostridiales.Lachnospiraceae.Dorea	LEPR
106598	ENSG00000116678	rs6671498	0.005649332	0.005993431	0.336329877	0.527812227	0.940896064	-0.618569652	0.118054386	-0.049946729	0.328690155	0.21770093	0.121880116	0.07868586	0.055882024	0.019652719	0.997594253	0.968019235	Bacteria.Firmicutes.Erysipelotrichia.Erysipelotrichales.Erysipelotrichaceae.Faecalitalea	LEPR
106599	ENSG00000116678	rs6671498	0.000187115	4.13E-05	0.024855736	0.032677596	0.903566397	-0.642666614	0.23455811	-0.13670743	0.228046681	0.146098071	0.102119895	0.062632682	0.000957511	9.86E-05	0.998277807	0.999325446	Bacteria.Bacteroidetes.Bacteroidia.Bacteroidales.Porphyromonadaceae.Parabacteroides	LEPR
106600	ENSG00000116678	rs6671498	0.119726047	0.142989297	0.648147922	0.781690901	0.968107207	-0.638519636	-0.051238668	0.022254607	0.614019616	0.43064949	0.111761449	0.079975811	0.868157479	0.437465445	0.997187614	0.941674949	Bacteria.Bacteroidetes.Bacteroidia.Bacteroidales	LEPR
106601	ENSG00000116678	rs6671498	0.160030205	0.04903865	0.718535151	0.913849183	0.575918592	-0.497427152	-0.054701292	0.009959935	0.405225701	0.247989195	0.151113528	0.091706623	0.278520951	0.069510861	0.961249848	0.997513341	Bacteria.Firmicutes.Clostridia.Clostridiales.Lachnospiraceae.Eubacterium_xylanophilum_group	LEPR
106602	ENSG00000116678	rs6671498	0.024432702	0.01007709	0.874714398	0.931253194	0.742935036	-0.520066485	0.03544028	0.011361931	0.32246372	0.196197831	0.22388626	0.131195355	0.062137378	0.011071272	0.999739884	0.911963834	Bacteria.Actinobacteria.Coriobacteriia.Coriobacteriales.Coriobacteriaceae	LEPR
106603	ENSG00000116678	rs6671498	0.047859917	0.030874901	0.462055283	0.339921103	0.568549273	-0.408577153	-0.062827503	0.053405577	0.281918274	0.185154681	0.08491932	0.055550626	0.099631047	0.031419399	0.872908214	0.998607976	Bacteria.Firmicutes.Clostridia.Clostridiales.Lachnospiraceae.Tyzzerella_4	LEPR
106604	ENSG00000116678	rs6671498	0.019774748	0.00752792	0.801863513	0.9658013	0.763061557	-0.537218465	0.057140284	-0.005723929	0.319321221	0.194732795	0.226779131	0.13298979	0.053372899	0.008617769	0.999005033	0.949522544	Bacteria.Actinobacteria.Coriobacteriia.Coriobacteriales	LEPR
106605	ENSG00000116678	rs6671498	0.041792515	0.080888736	0.242981338	0.38128064	1.52609076	-0.997921485	-0.162619488	0.092792957	0.734884428	0.562795901	0.138014486	0.105263845	0.916708493	0.558859589	0.999826541	0.999832315	Bacteria.Firmicutes.Clostridia.Clostridiales.Lachnospiraceae	LEPR
106606	ENSG00000116750	rs4657842	0.009370181	0.004086014	0.183645243	0.210136244	0.96979775	-0.628323038	0.197455915	-0.109883036	0.362146061	0.211059458	0.146924878	0.086815581	0.016767207	0.003394685	0.99935717	0.949725174	Bacteria.Firmicutes.Erysipelotrichia.Erysipelotrichales.Erysipelotrichaceae.Erysipelotrichaceae_UCG_003	UCHL5
106607	ENSG00000116750	rs4657842	0.049752822	0.020182225	0.019887393	0.049170808	0.613302275	-0.43716728	-0.319408043	0.163235411	0.30674898	0.18357129	0.133791296	0.081428919	0.05320895	0.011143789	0.995339941	0.948436509	Bacteria.Proteobacteria.Deltaproteobacteria.Desulfovibrionales.Desulfovibrionaceae.Bilophila	UCHL5
106608	ENSG00000116750	rs4657842	0.018374798	0.014886305	0.21213688	0.272754922	1.233834036	-0.765989673	0.300334904	-0.158615328	0.510073919	0.306186036	0.23834122	0.143398908	0.100853971	0.032030283	0.99792254	0.986607256	Bacteria.Firmicutes.Clostridia.Clostridiales.Family_XIII.Family_XIII_AD3011_group	UCHL5
106609	ENSG00000116750	rs4657842	0.034851513	0.016287021	0.887799671	0.636813979	0.72812694	-0.491749376	-0.019763425	0.039994928	0.337839395	0.199365599	0.139529305	0.08430869	0.040448281	0.009634098	0.933252163	0.954074279	Bacteria.Firmicutes.Clostridia.Clostridiales.Ruminococcaceae.Ruminococcaceae_UCG_002	UCHL5
106610	ENSG00000116750	rs4657842	0.213858589	0.213880484	0.6493531	0.392631082	0.571816602	-0.335240933	-0.080669097	0.087104732	0.45551633	0.267070082	0.176604408	0.101215967	0.237275723	0.143332893	0.724420595	0.966402494	Bacteria.Firmicutes.Clostridia.Clostridiales.Ruminococcaceae.Ruminococcus_1	UCHL5
106611	ENSG00000116750	rs4657842	0.030273057	0.010582264	0.386370303	0.248709486	1.027697065	-0.715892185	-0.149878224	0.116681821	0.463978856	0.271960673	0.171861322	0.100248677	0.069791979	0.014013881	0.896362991	0.997216401	Bacteria.Firmicutes.Clostridia.Clostridiales.Ruminococcaceae.Subdoligranulum	UCHL5
106612	ENSG00000116750	rs4657842	0.035158901	0.033029751	0.350826749	0.414936086	1.079471674	-0.690671985	-0.208588188	0.108969538	0.501732723	0.31709345	0.221962149	0.132810426	0.106425852	0.047380255	0.99759175	0.986746924	Bacteria.Firmicutes.Clostridia.Clostridiales.Lachnospiraceae.Lachnospiraceae_UCG_008	UCHL5
106613	ENSG00000116750	rs4657842	0.007804698	0.003470633	0.131000912	0.150548601	0.930090893	-0.620828089	0.302192711	-0.181280844	0.338767018	0.204647649	0.197580328	0.124612368	0.0159901	0.00299318	0.88760533	0.997132292	Bacteria.Firmicutes.Bacilli.Bacillales	UCHL5
106614	ENSG00000116750	rs4657842	0.333746331	0.296714106	0.844543729	0.686866582	0.618875121	-0.377084638	0.044259785	-0.050380094	0.635499868	0.358459903	0.224817573	0.124420177	0.405671026	0.192166684	0.9994853	0.999502343	Bacteria.Firmicutes.Clostridia.Clostridiales.Lachnospiraceae.Ruminococcus_gnavus_group	UCHL5
106615	ENSG00000116750	rs4657842	0.06745369	0.031691819	0.937493538	0.904655098	0.712546489	-0.486729285	0.010041566	-0.008840049	0.383150463	0.221678072	0.127553091	0.073513195	0.088477753	0.01960386	0.999492402	0.999741582	Bacteria.Proteobacteria.Gammaproteobacteria.Enterobacteriales.Enterobacteriaceae.Escherichia_Shigella	UCHL5
106616	ENSG00000116750	rs4657842	0.009230025	0.00486018	0.158301227	0.239539599	1.189885763	-0.732172629	-0.338728799	0.153917642	0.443402873	0.251083547	0.237333669	0.129667196	0.019458961	0.004631934	0.920183094	0.879545817	Bacteria.Firmicutes.Clostridia.Clostridiales.Lachnospiraceae.Fusicatenibacter	UCHL5
106617	ENSG00000116750	rs4657842	0.253505851	0.118042986	0.500455935	0.654890537	0.509332467	-0.405857709	-0.105023046	0.040332984	0.442096195	0.256220123	0.155002035	0.089818833	0.198524109	0.07014247	0.982891669	0.998439902	Bacteria.Verrucomicrobia.Verrucomicrobiae.Verrucomicrobiales.Verrucomicrobiaceae.Akkermansia	UCHL5
106618	ENSG00000116750	rs4657842	0.584891478	0.487771671	0.35743237	0.282431695	0.302302185	-0.222797472	-0.178713864	0.118962522	0.550648788	0.319271334	0.192818212	0.109758377	0.421022603	0.229978196	0.824134206	0.950071933	Bacteria.Firmicutes.Erysipelotrichia.Erysipelotrichales.Erysipelotrichaceae.Clostridium_innocuum_group	UCHL5
106619	ENSG00000116750	rs4657842	0.02753206	0.012152318	0.240333753	0.189878091	1.296285135	-0.852844856	0.213448379	-0.136585641	0.574942093	0.330574243	0.180125902	0.1030995	0.099013986	0.024153471	0.981446852	0.925873833	Bacteria.Proteobacteria.Gammaproteobacteria.Enterobacteriales.Enterobacteriaceae.Citrobacter	UCHL5
106620	ENSG00000116750	rs4657842	0.043290057	0.018238554	0.1635655	0.20641271	0.65240747	-0.458759493	0.236480012	-0.13013987	0.31652066	0.189422212	0.167820888	0.101971463	0.042417346	0.01054622	0.975966367	0.997201293	Bacteria.Firmicutes.Clostridia.Clostridiales.Lachnospiraceae.Coprococcus_1	UCHL5
106621	ENSG00000116750	rs4657842	0.012229811	0.004801785	0.014968162	0.011802597	0.781580242	-0.529572859	-0.33112322	0.214112646	0.303236267	0.181340523	0.132471581	0.082636585	0.017575365	0.003427541	0.800427464	0.595083479	Bacteria.Bacteroidetes.Bacteroidia.Bacteroidales.Rikenellaceae.Alistipes	UCHL5
106622	ENSG00000116750	rs4657842	0.033888036	0.022976952	0.390123323	0.49532794	1.054232212	-0.656117349	0.212967499	-0.10062839	0.486445244	0.281712606	0.246154677	0.146748414	0.101219167	0.028651841	0.998820086	0.961415255	Bacteria.Firmicutes.Clostridia.Clostridiales.Family_XIII	UCHL5
106623	ENSG00000116750	rs4657842	0.018353856	0.010841612	0.396854567	0.591996662	0.773437374	-0.509924915	0.096054969	-0.038919026	0.319683459	0.194390001	0.11262349	0.072258429	0.035841406	0.008358476	0.885831909	0.9860779	Bacteria.Firmicutes.Negativicutes.Selenomonadales.Acidaminococcaceae	UCHL5
106624	ENSG00000116750	rs4657842	0.025730287	0.010728633	0.514470123	0.984147912	0.715329955	-0.49420355	-0.077410618	0.001423214	0.313375988	0.188113315	0.118097049	0.071354977	0.032428123	0.006299813	0.790536331	0.883627326	Bacteria.Firmicutes.Negativicutes.Selenomonadales.Veillonellaceae.Dialister	UCHL5
106625	ENSG00000116750	rs4657842	0.168415812	0.173973378	0.742789149	0.944492047	0.904884942	-0.524159679	0.086140092	-0.010583625	0.649671732	0.381315542	0.261375954	0.15142239	0.303539245	0.161743197	0.998891856	0.999590371	Bacteria.Firmicutes.Bacilli.Bacillales.Staphylococcaceae.Staphylococcus	UCHL5
106626	ENSG00000116750	rs4657842	0.729781854	0.799085171	0.009781731	0.003177885	-0.154559036	0.06660192	0.56186268	-0.385588402	0.445534549	0.260595214	0.211078296	0.125846412	0.442795253	0.257586444	0.976314705	0.946394015	Bacteria.Firmicutes.Bacilli.Lactobacillales.Streptococcaceae.Streptococcus	UCHL5
106627	ENSG00000116750	rs4657842	0.024535055	0.009866841	0.740432449	0.921522633	0.728264569	-0.505306306	-0.057571042	-0.009597208	0.316331511	0.190062928	0.173042628	0.09704025	0.030865661	0.006264136	0.899095022	0.951588307	Bacteria.Fusobacteria.Fusobacteriia.Fusobacteriales	UCHL5
106628	ENSG00000116750	rs4657842	0.087849903	0.071703987	0.842121716	0.546849084	0.698985627	-0.430882836	-0.033041878	0.059640188	0.40335427	0.235343087	0.165227133	0.098471265	0.110019214	0.045780763	0.95180043	0.998819627	Bacteria.Firmicutes.Clostridia.Clostridiales.Ruminococcaceae.Ruminococcaceae_UCG_003	UCHL5
106629	ENSG00000116750	rs4657842	0.011896119	0.005382097	0.192320546	0.299964526	0.839897796	-0.559929689	-0.202887715	0.09908583	0.324534109	0.194429723	0.154002985	0.094832983	0.019140846	0.003716208	0.997604342	0.996621608	Bacteria.Proteobacteria.Deltaproteobacteria	UCHL5
106630	ENSG00000116750	rs4657842	0.118813396	0.051533958	0.001642615	0.003101269	0.479032487	-0.359108805	-0.538475122	0.310223681	0.303061264	0.181044206	0.163890926	0.100973621	0.08616197	0.024395074	0.999670759	0.975906693	Bacteria.Firmicutes.Clostridia.Clostridiales.Ruminococcaceae.Flavonifractor	UCHL5
106631	ENSG00000116750	rs4657842	0.019750633	0.014552627	0.501361682	0.742062394	0.775771775	-0.500819119	0.076763551	-0.023919144	0.324573733	0.199487949	0.113534999	0.072365975	0.037271597	0.012786417	0.722862938	0.996121245	Bacteria.Firmicutes.Negativicutes.Selenomonadales.Acidaminococcaceae.Phascolarctobacterium	UCHL5
106632	ENSG00000116750	rs4657842	0.029468396	0.011910346	0.633964943	0.966941401	0.71250727	-0.497574766	-0.07932243	0.003891848	0.320045061	0.192295289	0.165804906	0.093543593	0.03529006	0.007172198	0.898543678	0.945443594	Bacteria.Fusobacteria.Fusobacteriia.Fusobacteriales.Fusobacteriaceae.Fusobacterium	UCHL5
106633	ENSG00000116750	rs4657842	0.314661544	0.316676762	0.530481603	0.359953079	0.495366791	-0.29667436	-0.126376738	0.114154843	0.488852185	0.294004055	0.20039175	0.123816043	0.357122018	0.169675383	0.834104042	0.94890721	Bacteria.Firmicutes.Clostridia.Clostridiales.Lachnospiraceae.Lachnospiraceae_ND3007_group	UCHL5
106634	ENSG00000116750	rs4657842	0.087878358	0.07336554	0.0024619	0.002453487	0.522687539	-0.337793564	0.440986024	-0.292123846	0.301647954	0.185602048	0.13996068	0.09268066	0.065429724	0.032954038	0.893190239	0.84782075	Bacteria.Proteobacteria.Gammaproteobacteria.Pasteurellales.Pasteurellaceae	UCHL5
106635	ENSG00000116750	rs4657842	0.057318193	0.031615575	0.842925182	0.825330464	0.772497758	-0.531215217	0.033736386	-0.023488348	0.399181621	0.241826807	0.16957472	0.106000805	0.14876915	0.052894957	0.901121106	0.907002455	Bacteria.Firmicutes.Clostridia.Clostridiales.Ruminococcaceae.Ruminiclostridium_9	UCHL5
106636	ENSG00000116750	rs4657842	0.942032483	0.945497286	0.095768983	0.088007794	-0.039766566	-0.022687789	-0.318885659	0.199355331	0.54476811	0.33059614	0.188660687	0.115097835	0.651331326	0.461253905	0.948905015	0.965988036	Bacteria.Firmicutes.Clostridia.Clostridiales.Ruminococcaceae.Ruminococcaceae_NK4A214_group	UCHL5
106637	ENSG00000116750	rs4657842	0.383849803	0.437923021	0.006205812	0.004078399	-0.446777766	0.238032743	0.617571051	-0.39517822	0.509582352	0.30497015	0.218311807	0.132714957	0.374772431	0.225736643	0.933709887	0.923401405	Bacteria.Firmicutes.Bacilli	UCHL5
106638	ENSG00000116750	rs4657842	0.070886132	0.037821195	0.21223637	0.226398277	0.602436448	-0.421167264	-0.144215234	0.085414569	0.328069831	0.198655937	0.114472234	0.069939627	0.06475231	0.019021751	0.886764336	0.827581226	Bacteria.Proteobacteria.Betaproteobacteria.Burkholderiales.Alcaligenaceae.Parasutterella	UCHL5
106639	ENSG00000116750	rs4657842	0.025792326	0.012262598	0.944475088	0.928822116	0.729833869	-0.502101107	0.010472694	-0.008684214	0.319869134	0.194881687	0.149789421	0.096842177	0.037070666	0.007370641	0.911908089	0.993111591	Bacteria.Actinobacteria.Actinobacteria.Bifidobacteriales.Bifidobacteriaceae.Bifidobacterium	UCHL5
106640	ENSG00000116750	rs4657842	0.09686301	0.063573025	0.392098238	0.175619941	0.590855959	-0.390909628	-0.154164006	0.143195012	0.350740647	0.207115632	0.178936379	0.104575745	0.089158878	0.027867329	0.998043854	0.956749585	Bacteria.Firmicutes.Clostridia.Clostridiales.Ruminococcaceaencultured	UCHL5
106641	ENSG00000116750	rs4657842	0.09637623	0.033889338	0.930689653	0.825128271	0.693375584	-0.526433572	-0.010706024	-0.016315241	0.410984403	0.242909521	0.122613953	0.073542654	0.167227466	0.039425469	0.885923354	0.979902491	Bacteria.Bacteroidetes.Bacteroidia.Bacteroidales.Prevotellaceae.Prevotella_9	UCHL5
106642	ENSG00000116750	rs4657842	0.777020354	0.553754771	0.08811112	0.108161773	0.131631736	-0.162071716	-0.288411362	0.166404481	0.462866624	0.272283017	0.166569739	0.102154636	0.422966934	0.249665245	0.565129636	0.827680086	Bacteria.Bacteroidetes.Bacteroidia.Bacteroidales.Porphyromonadaceae.Odoribacter	UCHL5
106643	ENSG00000116750	rs4657842	0.040182625	0.036312643	0.825736037	0.426402636	0.734860196	-0.437574183	-0.053626808	0.112250801	0.350969529	0.204700403	0.242585653	0.140245743	0.070161726	0.022201598	0.999672451	0.998587032	Bacteria.Firmicutes.Clostridia.Clostridiales.Ruminococcaceae.Butyricicoccus	UCHL5
106644	ENSG00000116750	rs4657842	0.019983793	0.007992142	0.411770104	0.367884067	0.757857861	-0.522294426	-0.101859928	0.067905266	0.317703909	0.190841224	0.123302368	0.074887969	0.030162129	0.004941927	0.967466949	0.97562022	Bacteria.Bacteroidetes.Bacteroidia.Bacteroidales.Porphyromonadaceae	UCHL5
106645	ENSG00000116750	rs4657842	0.169573233	0.217981665	0.574366117	0.860088003	1.206321653	-0.606434911	-0.127321913	0.022607609	0.868481561	0.487503493	0.225553613	0.127753575	0.534133027	0.279600948	0.998803525	0.997226571	Bacteria.Firmicutes.Clostridia.Clostridiales.Lachnospiraceae.Eubacterium_rectale_group	UCHL5
106646	ENSG00000116750	rs4657842	0.011531326	0.005110609	0.181091797	0.270269466	0.842968147	-0.562310231	-0.207600933	0.104416014	0.324236793	0.194016629	0.153561948	0.093906279	0.018742515	0.003366361	0.998525812	0.997174658	Bacteria.Proteobacteria.Deltaproteobacteria.Desulfovibrionales.Desulfovibrionaceae	UCHL5
106647	ENSG00000116750	rs4657842	0.016236477	0.01173289	0.331590373	0.364774612	0.926738341	-0.618515332	0.130019963	-0.076323779	0.375533594	0.238508013	0.132914291	0.08362441	0.088369324	0.02955	0.998896274	0.99087052	Bacteria.Proteobacteria.Deltaproteobacteria.Desulfovibrionales.Desulfovibrionaceae.Desulfovibrio	UCHL5
106648	ENSG00000116750	rs4657842	0.05942643	0.027267597	0.413275029	0.386330492	1.12104542	-0.711583377	0.168814934	-0.09527614	0.584298884	0.315048712	0.205014537	0.109241373	0.109789628	0.027304242	0.99714486	0.996602117	Bacteria.Firmicutes.Clostridia.Clostridiales.Clostridiaceae_1.Clostridium_sensu_stricto_1	UCHL5
106649	ENSG00000116750	rs4657842	0.068832691	0.078880468	0.686587702	0.997394203	0.89270158	-0.504069235	-0.084087546	-0.00040003	0.482492895	0.282346566	0.207469724	0.1220172	0.15105156	0.066188319	0.86305868	0.925113771	Bacteria.Firmicutes.Negativicutes.Selenomonadales.Veillonellaceae	UCHL5
106650	ENSG00000116750	rs4657842	0.063703061	0.029200676	0.878695132	0.905948552	0.768224094	-0.517580306	0.028917081	-0.012929757	0.407233289	0.232089033	0.188722363	0.109008833	0.074502618	0.012794352	0.692708962	0.995873021	Bacteria.Firmicutes.Clostridia.Clostridiales.Peptostreptococcaceae.Intestinibacter	UCHL5
106651	ENSG00000116750	rs4657842	0.122479272	0.076429639	0.620968009	0.639923791	0.612359494	-0.430938309	-0.083446206	0.047176182	0.391327159	0.239350471	0.167948979	0.100373555	0.130028861	0.042576905	0.935102973	0.907101516	Bacteria.Proteobacteria.Gammaproteobacteria.Pseudomonadales.Pseudomonadaceae.Pseudomonas	UCHL5
106652	ENSG00000116750	rs4657842	0.180652633	0.131575865	0.29855815	0.190341908	0.506105392	-0.339906059	-0.13457776	0.099176104	0.373983022	0.222575647	0.128424145	0.074940955	0.121866681	0.051704042	0.955858825	0.949559915	Bacteria.Firmicutes.Clostridia.Clostridiales.Lachnospiraceae.Tyzzerella	UCHL5
106653	ENSG00000116750	rs4657842	0.058111309	0.045479772	0.902517529	0.624204927	0.680029611	-0.439135988	-0.020335718	0.049354124	0.352547212	0.215326441	0.165383719	0.100263407	0.054847399	0.017583072	0.990263512	0.935449612	Bacteria.Proteobacteria.Gammaproteobacteria.Pseudomonadales	UCHL5
106654	ENSG00000116750	rs4657842	0.640886381	0.729985736	0.304639881	0.122967412	0.265997915	-0.114490195	-0.199078497	0.182026508	0.567580921	0.330291003	0.192400759	0.116478339	0.509540441	0.353022645	0.981084248	0.998600531	Bacteria.Firmicutes.Clostridia.Clostridiales.Ruminococcaceae.Ruminiclostridium_6	UCHL5
106655	ENSG00000116750	rs4657842	0.760147623	0.990152639	0.203281693	0.26389641	-0.250256709	-0.005606318	-0.345279642	0.170155794	0.816301345	0.452497672	0.268657505	0.150984559	0.680280955	0.58658049	0.733656425	0.913834648	Bacteria.Firmicutes.Clostridia.Clostridiales.Ruminococcaceae.Anaerotruncus	UCHL5
106656	ENSG00000116750	rs4657842	0.353815169	0.214446789	0.437512609	0.472002523	0.446029907	-0.346498764	0.131619589	-0.069831972	0.4776025	0.276384115	0.168480771	0.096527104	0.25930527	0.099587251	0.698118878	0.994680072	Bacteria.Proteobacteria.Betaproteobacteria.Burkholderiales	UCHL5
106657	ENSG00000116750	rs4657842	0.057432087	0.047941829	0.790814547	0.997951911	0.798120182	-0.501509286	0.039138123	0.000234001	0.412615655	0.248770259	0.146943728	0.090810839	0.132633598	0.041885018	0.996596763	0.999791394	Bacteria.Firmicutes.Clostridia.Clostridiales.Ruminococcaceae.Ruminococcaceae_UCG_005	UCHL5
106658	ENSG00000116750	rs4657842	0.087407383	0.0484273	0.802328493	0.733680514	0.673610411	-0.457180739	0.03217132	-0.025343852	0.388156593	0.227288714	0.127988838	0.074170349	0.121248822	0.035570119	0.997282517	0.999171204	Bacteria.Proteobacteria.Gammaproteobacteria.Enterobacteriales.Enterobacteriaceae	UCHL5
106659	ENSG00000116750	rs4657842	0.60830266	0.40292724	0.246274607	0.281871276	0.260780317	-0.246174224	0.203303917	-0.108781835	0.506373318	0.292400889	0.173764586	0.100247517	0.394481775	0.166979259	0.693368998	0.954964842	Bacteria.Proteobacteria.Betaproteobacteria	UCHL5
106660	ENSG00000116750	rs4657842	0.329173838	0.472045758	0.737836592	0.907722559	1.111040664	-0.455629795	-0.069957542	-0.01354413	1.130070283	0.629868134	0.208110835	0.116394139	0.815859024	0.585731629	0.999973618	0.995427078	Bacteria.Bacteroidetes.Bacteroidia.Bacteroidales.Bacteroidaceae.Bacteroides	UCHL5
106661	ENSG00000116750	rs4657842	0.026662715	0.024107303	0.605598184	0.908617004	0.794673959	-0.488950517	0.085076358	-0.010868877	0.35039353	0.211719489	0.163957699	0.094322239	0.050188814	0.015670646	0.952033286	0.979585985	Bacteria.Firmicutes.Erysipelotrichia.Erysipelotrichales.Erysipelotrichaceae.Erysipelatoclostridium	UCHL5
106662	ENSG00000116750	rs4657842	0.327820387	0.151223203	0.665958683	0.793263778	0.537684664	-0.446417924	0.145468227	-0.047611633	0.545354502	0.307382817	0.335429567	0.180926444	0.298209868	0.133582774	0.932830119	0.868558119	Bacteria.Firmicutes.Erysipelotrichia.Erysipelotrichales	UCHL5
106663	ENSG00000116750	rs4657842	0.593513006	0.392160504	0.208450926	0.242775666	0.258972298	-0.242910265	-0.220294655	0.12030447	0.482796655	0.281980428	0.173398112	0.102056873	0.407721994	0.211091024	0.766498672	0.97362172	Bacteria.Firmicutes.Clostridia.Clostridiales.Ruminococcaceae.Ruminococcus_2	UCHL5
106664	ENSG00000116750	rs4657842	0.025359114	0.011879802	0.908895108	0.893213557	0.731558631	-0.503481755	0.017244204	-0.013227633	0.319647129	0.194504634	0.150107438	0.098152801	0.035619705	0.007815153	0.958613924	0.998755611	Bacteria.Actinobacteria.Actinobacteria.Bifidobacteriales.Bifidobacteriaceae	UCHL5
106665	ENSG00000116750	rs4657842	0.781676629	0.933396144	0.394581367	0.445156493	-0.366345655	0.063191462	0.223107969	-0.113379752	1.316438615	0.753202476	0.260329261	0.147593444	0.921167864	0.789514423	0.999135888	0.996172726	Bacteria.Firmicutes.Clostridia.Clostridiales.Ruminococcaceae	UCHL5
106666	ENSG00000116750	rs4657842	0.063014574	0.031028726	0.44093557	0.448058085	1.105908384	-0.692650374	0.159070281	-0.083156924	0.584672663	0.314186243	0.205155237	0.10894685	0.105302891	0.025546512	0.975699737	0.99999132	Bacteria.Firmicutes.Clostridia.Clostridiales.Clostridiaceae_1	UCHL5
106667	ENSG00000116750	rs4657842	0.064485001	0.031126483	0.667196586	0.71031716	0.879946294	-0.576093117	-0.092130902	0.044201264	0.467866378	0.261473199	0.213283362	0.118482785	0.062453982	0.017432243	0.999694213	0.908466096	Bacteria.Firmicutes.Clostridia.Clostridiales.Lachnospiraceaencultured	UCHL5
106668	ENSG00000116750	rs4657842	0.048424735	0.021853355	0.907981182	0.9170655	0.708321831	-0.488983116	0.025737363	-0.013078492	0.352140082	0.208132207	0.22180357	0.125109325	0.049538691	0.012144465	0.997117901	0.956005388	Bacteria.Firmicutes.Clostridia.Clostridiales.Lachnospiraceae.Eubacterium_hallii_group	UCHL5
106669	ENSG00000116750	rs4657842	0.082416707	0.06509994	0.001873006	0.001683742	0.528109108	-0.34371304	0.450866085	-0.301120382	0.299367461	0.183183144	0.139061223	0.091877065	0.066070021	0.030273885	0.914489909	0.864519918	Bacteria.Proteobacteria.Gammaproteobacteria.Pasteurellales.Pasteurellaceae.Haemophilus	UCHL5
106670	ENSG00000116750	rs4657842	0.09368008	0.049640436	0.752369893	0.621835334	0.862974769	-0.616654583	0.05091025	-0.048467325	0.507266349	0.308269263	0.160674202	0.097791647	0.160379017	0.046632459	0.999858829	0.956257416	Bacteria.Proteobacteria.Betaproteobacteria.Neisseriales.Neisseriaceae.Eikenella	UCHL5
106671	ENSG00000116750	rs4657842	0.174399339	0.07222359	0.731248983	0.944688866	0.605467332	-0.470213319	0.061753611	-0.007444063	0.440907335	0.257306374	0.179024206	0.106883544	0.191733793	0.053693708	0.61959512	0.974591286	Bacteria.Firmicutes.Clostridia.Clostridiales.Lachnospiraceae.Anaerostipes	UCHL5
106672	ENSG00000116750	rs4657842	0.072186204	0.021487408	0.644339745	0.468925302	0.885419068	-0.639230104	-0.133173234	0.113601604	0.484446789	0.271294945	0.287134365	0.155939472	0.115617551	0.026279289	0.907836119	0.924808798	Bacteria.Firmicutes.Clostridia.Clostridiales.Lachnospiraceae.Blautia	UCHL5
106673	ENSG00000116750	rs4657842	0.110385684	0.073772799	0.777461874	0.669909687	0.658592088	-0.436837745	-0.052320851	0.046821183	0.406901264	0.240370407	0.184354925	0.109340179	0.153714903	0.052975248	0.611456591	0.968358963	Bacteria.Firmicutes.Clostridia.Clostridiales.Christensenellaceae.Christensenellaceae_R_7_group	UCHL5
106674	ENSG00000116750	rs4657842	0.647911793	0.733906857	0.00843721	0.003070185	-0.209361529	0.090651648	0.586422509	-0.392422692	0.456329038	0.265532434	0.215848006	0.127585086	0.436205814	0.242724401	0.981698993	0.945622854	Bacteria.Firmicutes.Bacilli.Lactobacillales.Streptococcaceae	UCHL5
106675	ENSG00000116750	rs4657842	0.018721438	0.015942305	0.469039689	0.710849263	0.816059944	-0.509360592	0.111696024	-0.033675935	0.338403934	0.205805637	0.153363326	0.090443481	0.044219186	0.01372867	0.805467576	0.983121182	Bacteria.Firmicutes.Clostridia.Clostridiales.Lachnospiraceae.Eubacterium_eligens_group	UCHL5
106676	ENSG00000116750	rs4657842	0.292653507	0.481854889	0.630824636	0.9931141	1.309046613	-0.514553223	-0.106828627	0.001133744	1.233881419	0.727400327	0.221246044	0.13086353	0.919593891	0.615813212	0.997675757	0.953851143	Bacteria.Bacteroidetes	UCHL5
106677	ENSG00000116750	rs4657842	0.107706115	0.071619746	0.778374107	0.672591183	0.659781538	-0.437992952	-0.051804752	0.046178085	0.404501606	0.239153742	0.183308522	0.10877812	0.150718456	0.051039807	0.609774685	0.976796505	Bacteria.Firmicutes.Clostridia.Clostridiales.Christensenellaceae	UCHL5
106678	ENSG00000116750	rs4657842	0.577868904	0.632646451	0.009734077	0.003944551	-0.266785162	0.134268299	0.575072091	-0.382237528	0.476985481	0.27956724	0.215892606	0.127869492	0.418128637	0.236301143	0.967792983	0.950973549	Bacteria.Firmicutes.Bacilli.Lactobacillales	UCHL5
106679	ENSG00000116750	rs4657842	0.011005731	0.002920839	0.219047641	0.122017382	1.028412582	-0.71551733	0.274909516	-0.197639654	0.392894449	0.231348713	0.221513625	0.126142276	0.028062033	0.003922883	0.945687051	0.823043084	Bacteria.Firmicutes.Bacilli.Lactobacillales.Carnobacteriaceae.Granulicatella	UCHL5
106680	ENSG00000116750	rs4657842	0.030237387	0.012451766	0.743722667	0.784257493	0.780932402	-0.523400785	0.067391305	-0.033197548	0.352492077	0.203611104	0.205259053	0.120757974	0.04295746	0.007116213	0.702703963	0.881220808	Bacteria.Firmicutes.Clostridia.Clostridiales.Peptostreptococcaceae	UCHL5
106681	ENSG00000116750	rs4657842	0.097303861	0.047643164	0.98879109	0.943263686	0.722030943	-0.504006289	0.002218275	0.006389566	0.429185852	0.249663628	0.157292228	0.089434482	0.098940133	0.030580087	0.85473582	0.935950426	Bacteria.Proteobacteria.Betaproteobacteria.Burkholderiales.Alcaligenaceae	UCHL5
106682	ENSG00000116750	rs4657842	0.749372107	0.74165476	0.987406896	0.929336149	0.689074488	-0.392599431	0.005741996	-0.017699823	2.147819252	1.185841635	0.362394364	0.198819615	0.997454612	0.874868214	0.998446538	0.999159905	Bacteria.Firmicutes.Clostridia.Clostridiales	UCHL5
106683	ENSG00000116750	rs4657842	0.323577281	0.20899506	0.627930582	0.73701161	0.523604104	-0.40502068	-0.096084004	0.041408806	0.526401085	0.31918552	0.197317278	0.122782034	0.394170148	0.160486658	0.99991226	0.996838275	Bacteria.Actinobacteria.Coriobacteriia.Coriobacteriales.Coriobacteriaceae.Collinsella	UCHL5
106684	ENSG00000116750	rs4657842	0.324297779	0.149188374	0.667608604	0.794471287	0.539628837	-0.447075724	0.144606234	-0.047298575	0.543325976	0.306278785	0.335206059	0.180817797	0.296313307	0.130437705	0.921508991	0.868013611	Bacteria.Firmicutes.Erysipelotrichia.Erysipelotrichales.Erysipelotrichaceae	UCHL5
106685	ENSG00000116750	rs4657842	0.871199024	0.80770337	0.562776449	0.546570577	0.1656965	-0.148344363	0.13907028	-0.08748981	1.017935578	0.607013866	0.239072934	0.1443529	0.850061337	0.663018745	0.999330493	0.996754281	Bacteria.Proteobacteria	UCHL5
106686	ENSG00000116750	rs4657842	0.631911526	0.533196966	0.030462228	0.014474757	-0.249226875	0.206693473	-0.525996821	0.361733917	0.517807857	0.329930497	0.237755265	0.143967663	0.559227907	0.325032305	0.8927069	0.557741906	Bacteria.Firmicutes.Clostridia.Clostridiales.Ruminococcaceae.Ruminococcaceae_UCG_013	UCHL5
106687	ENSG00000116750	rs4657842	0.157543137	0.11866537	0.98447137	0.879227025	0.723891172	-0.465508447	-0.003919821	0.017781258	0.506263105	0.294384762	0.200620275	0.116561474	0.228015701	0.108734259	0.999539454	0.92426646	Bacteria.Firmicutes.Negativicutes.Selenomonadales.Veillonellaceae.Megasphaera	UCHL5
106688	ENSG00000116750	rs4657842	0.014292756	0.00469954	0.267736863	0.186251896	0.997872053	-0.682287486	0.250496747	-0.171480852	0.396372386	0.233028199	0.22408381	0.128366889	0.034387112	0.005296733	0.991744893	0.856262504	Bacteria.Firmicutes.Bacilli.Lactobacillales.Carnobacteriaceae	UCHL5
106689	ENSG00000116750	rs4657842	0.016183932	0.01064357	0.286827663	0.324845839	0.994859915	-0.649940899	-0.176041034	0.097027614	0.402930205	0.24711075	0.163923274	0.097803934	0.044904324	0.011681904	0.642291106	0.93883104	Bacteria.Firmicutes.Clostridia.Clostridiales.Lachnospiraceae.Lachnoclostridium	UCHL5
106690	ENSG00000116750	rs4657842	0.012214341	0.00479452	0.0158616	0.012437842	0.782520324	-0.53014406	-0.327430737	0.212234545	0.303544094	0.181502885	0.132191264	0.082548823	0.01747212	0.003360038	0.792821823	0.621160459	Bacteria.Bacteroidetes.Bacteroidia.Bacteroidales.Rikenellaceae	UCHL5
106691	ENSG00000116750	rs4657842	0.018602517	0.014413636	0.269628401	0.284821865	1.089279819	-0.728989123	0.187782322	-0.116257372	0.451228147	0.289943351	0.168653544	0.107801099	0.104619907	0.033837783	0.997947728	0.9977362	Bacteria.Actinobacteria.Actinobacteria.Micrococcales	UCHL5
106692	ENSG00000116750	rs4657842	0.076316756	0.025596644	0.846370363	0.85940903	0.663634433	-0.489568546	0.029994244	0.015937304	0.368448946	0.214271564	0.154191042	0.089620692	0.083572317	0.017726319	0.813328893	0.87636059	Bacteria.Firmicutes.Clostridia.Clostridiales.Lachnospiraceae.Roseburia	UCHL5
106693	ENSG00000116750	rs4657842	0.009163406	0.00336588	0.180794652	0.135751394	1.020099874	-0.704084905	0.232597328	-0.163442278	0.379751887	0.231286711	0.171932932	0.108201032	0.025292236	0.004759464	0.979221309	0.998719086	Bacteria.Firmicutes.Bacilli.Bacillales.Family_XI.Gemella	UCHL5
106694	ENSG00000116750	rs4657842	0.478335854	0.581299239	0.035542371	0.030902838	-0.445658737	0.202908126	-0.417524673	0.252479543	0.624959064	0.366084758	0.194483463	0.114435779	0.462722314	0.318113542	0.997594253	0.968019235	Bacteria.Firmicutes.Erysipelotrichia.Erysipelotrichales.Erysipelotrichaceae.Faecalitalea	UCHL5
106695	ENSG00000116750	rs4657842	0.202156579	0.287399694	0.816386529	0.853790539	0.884174056	-0.44303191	-0.057519077	-0.028004757	0.686230438	0.413030092	0.246716406	0.151361846	0.430754616	0.311260129	0.938462549	0.93080513	Bacteria.Firmicutes.Negativicutes.Selenomonadales	UCHL5
106696	ENSG00000116750	rs4657842	0.114236941	0.074203405	0.152858857	0.068804893	0.534095658	-0.360676254	0.27814654	-0.207303013	0.333611233	0.198765845	0.192297261	0.112032898	0.108296603	0.029665018	0.977260763	0.831588521	Bacteria.Firmicutes.Negativicutes.Selenomonadales.Veillonellaceae.Veillonella	UCHL5
106697	ENSG00000116750	rs4657842	0.581031523	0.837974292	0.072936669	0.114150281	-0.379414935	0.083269446	0.263708694	-0.135885874	0.684050795	0.405586066	0.144674108	0.084857441	0.584958542	0.506646616	0.871562722	0.804361781	Bacteria.Firmicutes.Clostridia.Clostridiales.Ruminococcaceae.Faecalibacterium	UCHL5
106698	ENSG00000116750	rs4657842	0.026573197	0.012386497	0.819854635	0.734919352	0.719622964	-0.490485149	0.049686771	-0.044635282	0.317106809	0.190657377	0.2172998	0.131263009	0.031682398	0.006657848	0.999276643	0.988728768	Bacteria.Firmicutes.Clostridia.Clostridiales.Ruminococcaceae.Ruminiclostridium_5	UCHL5
106699	ENSG00000116750	rs4657842	0.508020514	0.420655753	0.434774535	0.392312884	0.371069775	-0.266973192	0.125596169	-0.083143735	0.557494753	0.329425465	0.159809393	0.096547984	0.531136232	0.242575514	0.996566686	0.997858307	Bacteria.Proteobacteria.Gammaproteobacteria	UCHL5
106700	ENSG00000116750	rs4657842	0.024200418	0.022319736	0.487225053	0.999392679	0.708131889	-0.438176687	0.118344076	7.60E-05	0.306836483	0.187188827	0.16937481	0.099478627	0.030756104	0.009968165	0.534434562	0.999934062	Bacteria.Firmicutes.Clostridia.Clostridiales.Lachnospiraceae.Lachnospira	UCHL5
106701	ENSG00000116750	rs4657842	0.019653473	0.009757913	0.682519802	0.964728264	0.759236828	-0.504060643	0.041817549	-0.002693137	0.317393511	0.189298608	0.101778236	0.060667572	0.027351671	0.0063188	0.789104527	0.998729221	Bacteria.Proteobacteria.Betaproteobacteria.Burkholderiales.Alcaligenaceae.Sutterella	UCHL5
106702	ENSG00000116750	rs4657842	0.426685305	0.253017115	0.197192782	0.25212108	0.342562598	-0.288735436	0.304358176	-0.169810069	0.428259426	0.250359323	0.23359367	0.146959792	0.245027896	0.093999498	0.696839837	0.910309582	Bacteria.Actinobacteria	UCHL5
106703	ENSG00000116750	rs4657842	0.043337179	0.041359586	0.371293783	0.581796627	1.154825283	-0.670090988	0.170926503	-0.060846023	0.560402825	0.321973677	0.189858895	0.109922741	0.137369146	0.043561888	0.999985325	0.999758873	Bacteria.Firmicutes.Clostridia.Clostridiales.Ruminococcaceae.Ruminococcaceae_UCG_014	UCHL5
106704	ENSG00000116750	rs4657842	0.431189428	0.203054464	0.162513463	0.358792057	0.333483472	-0.323438369	-0.336051876	0.132487703	0.421017055	0.251534973	0.237878615	0.143351387	0.296936816	0.086161876	0.999005033	0.909856934	Bacteria.Actinobacteria.Coriobacteriia.Coriobacteriales	UCHL5
106705	ENSG00000116750	rs4657842	0.108626515	0.059744867	0.030463119	0.080517588	0.527231273	-0.379731982	0.352600769	-0.174234993	0.324098773	0.198173981	0.159379587	0.0981399	0.075200588	0.02613557	0.527778041	0.869824098	Bacteria.Firmicutes.Clostridia.Clostridiales.Lachnospiraceae.Dorea	UCHL5
106706	ENSG00000116750	rs4657842	0.314464107	0.161388853	0.421120487	0.551288931	0.462581389	-0.380681497	-0.125685579	0.053510012	0.456310275	0.268738132	0.155242865	0.089339896	0.253599326	0.114966267	0.656706324	0.898653964	Bacteria.Firmicutes.Clostridia.Clostridiales.Lachnospiraceae.Lachnospiraceae_UCG_010	UCHL5
106707	ENSG00000116750	rs4657842	0.029214209	0.013207098	0.9607752	0.884605439	0.732251739	-0.499020477	-0.007132962	-0.012410938	0.328378759	0.195847411	0.144477371	0.085178719	0.036304274	0.006578228	0.846922602	0.929275811	Bacteria.Firmicutes.Clostridia.Clostridiales.Lachnospiraceae.Lachnospiraceae_NK4A136_group	UCHL5
106708	ENSG00000116750	rs4657842	0.291445928	0.480279741	0.62891875	0.991090878	1.312165245	-0.516340521	-0.107416718	0.001466749	1.233703264	0.727300232	0.221226763	0.130852316	0.919841614	0.617705637	0.997187614	0.951132919	Bacteria.Bacteroidetes.Bacteroidia.Bacteroidales	UCHL5
106709	ENSG00000116750	rs4657842	0.390373936	0.23885883	0.368977666	0.449971896	0.408348564	-0.337896669	-0.148651188	0.07490916	0.47223346	0.284242825	0.164314148	0.098558013	0.366003907	0.191130498	0.999878354	0.976750668	Bacteria.Bacteroidetes.Bacteroidia.Bacteroidales.Porphyromonadaceae.Barnesiella	UCHL5
106710	ENSG00000116750	rs4657842	0.238500398	0.122111271	0.116128697	0.194812898	0.429331744	-0.335662201	0.315733559	-0.173357708	0.360880593	0.214289196	0.198265284	0.132335987	0.126611659	0.043914718	0.614869948	0.902183543	Bacteria.Actinobacteria.Actinobacteria	UCHL5
106711	ENSG00000116750	rs4657842	0.254566265	0.272349477	0.468570042	0.552918706	1.919569981	-1.048041685	-0.236802288	0.109263	1.669932738	0.946691796	0.32479481	0.183176091	0.954184916	0.672882035	0.999826541	0.999832315	Bacteria.Firmicutes.Clostridia.Clostridiales.Lachnospiraceae	UCHL5
106712	ENSG00000116750	rs4657842	0.036520799	0.013020788	0.879661239	0.842227924	0.695179158	-0.493699001	-0.018494776	-0.015010475	0.325584387	0.193344633	0.121679717	0.075111653	0.038295337	0.00863868	0.968802863	0.997181136	Bacteria.Bacteroidetes.Bacteroidia.Bacteroidales.Prevotellaceae	UCHL5
106713	ENSG00000116750	rs4657842	0.097758352	0.037646334	0.824038251	0.988923976	0.665572892	-0.49258462	-0.035790792	0.001294905	0.396174922	0.232122785	0.160314489	0.092920074	0.12099434	0.030662735	0.959597159	0.99789802	Bacteria.Verrucomicrobia	UCHL5
106714	ENSG00000116750	rs4657842	0.029931591	0.014089825	0.67965263	0.6605318	0.708378612	-0.485127119	-0.054364206	0.034834496	0.319128191	0.192278132	0.131060565	0.078953845	0.031855241	0.008955583	0.998277807	0.999325446	Bacteria.Bacteroidetes.Bacteroidia.Bacteroidales.Porphyromonadaceae.Parabacteroides	UCHL5
106715	ENSG00000116750	rs4657842	0.206625263	0.19756265	0.834549881	0.629532644	0.647893691	-0.391697673	-0.038884598	0.054019468	0.507899689	0.300877826	0.185420746	0.111453864	0.341128335	0.164792628	0.998832683	0.981449155	Bacteria.Firmicutes.Clostridia.Clostridiales.Ruminococcaceae.Eubacterium_coprostanoligenes_group	UCHL5
106716	ENSG00000116750	rs4657842	0.429275123	0.205670241	0.193782205	0.389818047	0.341887496	-0.327206548	-0.311060007	0.123586474	0.429830149	0.255959064	0.236898482	0.142752724	0.297484056	0.089748758	0.999739884	0.894772795	Bacteria.Actinobacteria.Coriobacteriia.Coriobacteriales.Coriobacteriaceae	UCHL5
106717	ENSG00000116750	rs4657842	0.386865007	0.382199747	0.623472775	0.516687622	0.486256508	-0.306009905	-0.095922184	0.078753894	0.558161787	0.347810871	0.194455357	0.12078456	0.422624531	0.249692484	0.961249848	0.997513341	Bacteria.Firmicutes.Clostridia.Clostridiales.Lachnospiraceae.Eubacterium_xylanophilum_group	UCHL5
106718	ENSG00000116750	rs4657842	0.087426203	0.069979213	0.648510196	0.753420604	0.917024327	-0.579681599	0.089146241	-0.036357349	0.528451878	0.314635024	0.19466046	0.115250678	0.152304233	0.063369308	0.814347857	0.996502544	Bacteria.Firmicutes.Clostridia.Clostridiales.Family_XI	UCHL5
106719	ENSG00000116750	rs4657842	0.665125253	0.722001126	0.484522162	0.485379552	-1.197466677	0.525677436	0.319148384	-0.169548401	2.75386571	1.471119073	0.453934794	0.241629828	0.999435429	0.989125616	0.999968393	0.999515331	Bacteria.Firmicutes	UCHL5
106720	ENSG00000116750	rs4657842	0.849042228	0.998311497	0.059939176	0.040778618	-0.10100076	0.000644075	-0.302504557	0.184560519	0.528520656	0.303182361	0.157994053	0.088417331	0.496206409	0.340836559	0.86527713	0.998607976	Bacteria.Firmicutes.Clostridia.Clostridiales.Lachnospiraceae.Tyzzerella_4	UCHL5
106721	ENSG00000116761	rs495581	0.040927107	0.018747173	0.695855281	0.549565188	-0.590180317	0.403823485	0.05782601	-0.055297685	0.28295258	0.167495618	0.147267342	0.091925125	0.049191885	0.012718626	0.92078388	0.935941309	Bacteria.Firmicutes.Clostridia.Clostridiales.Lachnospiraceae.Fusicatenibacter	CTH
106722	ENSG00000116761	rs495581	0.081062615	0.020769714	0.437719985	0.182274298	-0.896508924	0.661291507	-0.147946609	0.139910515	0.505898858	0.279035123	0.189466436	0.103775956	0.145857352	0.027470684	0.836955296	0.940377436	Bacteria.Firmicutes.Erysipelotrichia.Erysipelotrichales.Erysipelotrichaceae.Clostridium_innocuum_group	CTH
106723	ENSG00000116761	rs495581	0.514534769	0.416601032	0.516506789	0.498818447	-0.318478765	0.226568569	0.151356582	-0.091317333	0.485943717	0.277131203	0.232034629	0.134258552	0.485966631	0.245129406	0.99792254	0.986607256	Bacteria.Firmicutes.Clostridia.Clostridiales.Family_XIII.Family_XIII_AD3011_group	CTH
106724	ENSG00000116761	rs495581	0.097666017	0.074275843	0.143462209	0.036678491	-0.463878219	0.293260086	0.192834878	-0.159670747	0.276040751	0.161654777	0.130213865	0.074846167	0.077950542	0.030316555	0.890867366	0.778598099	Bacteria.Firmicutes.Clostridia.Clostridiales.Ruminococcaceae.Ruminococcaceae_UCG_002	CTH
106725	ENSG00000116761	rs495581	0.034678507	0.01972832	0.4837269	0.528000005	-0.614699991	0.395495504	-0.140541903	0.072281665	0.28492975	0.165439307	0.199532395	0.113924209	0.039287362	0.01171198	0.999670759	0.996530704	Bacteria.Firmicutes.Clostridia.Clostridiales.Ruminococcaceae.Flavonifractor	CTH
106726	ENSG00000116761	rs495581	0.063272106	0.030449187	0.394545737	0.576471142	-0.535558361	0.385285401	0.188347193	-0.072350658	0.28342351	0.174138267	0.219752661	0.128880749	0.092473819	0.019537076	0.999672451	0.998587032	Bacteria.Firmicutes.Clostridia.Clostridiales.Ruminococcaceae.Butyricicoccus	CTH
106727	ENSG00000116761	rs495581	0.061320914	0.034388603	0.672432904	0.350466596	-0.543491813	0.35966281	0.055695844	-0.07111697	0.285427632	0.166436537	0.131130965	0.07561981	0.06072348	0.016782503	0.995339941	0.95316496	Bacteria.Proteobacteria.Deltaproteobacteria.Desulfovibrionales.Desulfovibrionaceae.Bilophila	CTH
106728	ENSG00000116761	rs495581	0.076419568	0.132104558	0.898020002	0.75697384	-0.603860948	0.310914679	0.025758188	0.036471528	0.335382886	0.2038754	0.200195733	0.117360567	0.143032326	0.122201786	0.97265125	0.867878034	Bacteria.Firmicutes.Erysipelotrichia.Erysipelotrichales	CTH
106729	ENSG00000116761	rs495581	0.01933246	0.005298253	0.064119774	0.024829688	-0.648078818	0.468141588	0.279225024	-0.19663591	0.270180816	0.162242365	0.14825494	0.085593605	0.029423077	0.004620966	0.999694213	0.709432506	Bacteria.Firmicutes.Clostridia.Clostridiales.Lachnospiraceaencultured	CTH
106730	ENSG00000116761	rs495581	0.142504962	0.108016277	0.469235355	0.540709846	-0.468341349	0.322601482	-0.077378987	0.041914084	0.315483649	0.197959613	0.106291569	0.06815433	0.272690439	0.100384299	0.9994853	0.999502343	Bacteria.Firmicutes.Clostridia.Clostridiales.Lachnospiraceae.Ruminococcus_gnavus_group	CTH
106731	ENSG00000116761	rs495581	0.097562572	0.026487432	0.987557991	0.581980235	-0.57672405	0.469364712	-0.002323784	0.048979535	0.343083928	0.206706927	0.148442064	0.088528217	0.150395267	0.034884959	0.791375947	0.992887087	Bacteria.Firmicutes.Clostridia.Clostridiales.Ruminococcaceae.Ruminococcus_1	CTH
106732	ENSG00000116761	rs495581	0.010414566	0.001607718	0.166794775	0.03504302	-0.820994674	0.623741162	0.16746457	-0.157466403	0.311177216	0.18943546	0.11976838	0.073141499	0.03772351	0.003687781	0.831240356	0.997216401	Bacteria.Firmicutes.Clostridia.Clostridiales.Ruminococcaceae.Subdoligranulum	CTH
106733	ENSG00000116761	rs495581	0.042342407	0.023223308	0.940804878	0.889667925	-0.580197389	0.381452369	-0.007732643	-0.008571695	0.280165397	0.16408768	0.103729806	0.061547607	0.044586328	0.01161819	0.881616042	0.869056696	Bacteria.Firmicutes.Negativicutes.Selenomonadales.Veillonellaceae.Dialister	CTH
106734	ENSG00000116761	rs495581	0.041875322	0.022301371	0.722951811	0.821492687	-0.582364177	0.3879764	0.038695668	-0.014797996	0.280552862	0.165719644	0.10867865	0.065321898	0.047071544	0.012730982	0.920699594	0.906405957	Bacteria.Proteobacteria.Betaproteobacteria.Burkholderiales.Alcaligenaceae.Parasutterella	CTH
106735	ENSG00000116761	rs495581	0.112291492	0.023951867	0.710988495	0.328549175	-0.65357113	0.559672645	-0.066429457	0.107955063	0.405999432	0.242065303	0.178499725	0.109661321	0.256773843	0.050416696	0.998891856	0.999590371	Bacteria.Firmicutes.Bacilli.Bacillales.Staphylococcaceae.Staphylococcus	CTH
106736	ENSG00000116761	rs495581	0.011744257	0.010484441	0.124658098	0.155305205	-0.965700452	0.614402994	-0.200613361	0.118784002	0.37244026	0.233096194	0.128961676	0.082618617	0.060747582	0.022093938	0.981446852	0.925873833	Bacteria.Proteobacteria.Gammaproteobacteria.Enterobacteriales.Enterobacteriaceae.Citrobacter	CTH
106737	ENSG00000116761	rs495581	0.095026574	0.071930753	0.553627151	0.489399939	-0.505910323	0.326947007	0.084407883	-0.056439994	0.298624575	0.178720761	0.141760807	0.08118377	0.099579092	0.034065383	0.899948514	0.980174864	Bacteria.Firmicutes.Negativicutes.Selenomonadales.Acidaminococcaceae	CTH
106738	ENSG00000116761	rs495581	0.070933397	0.037347555	0.131713811	0.22648094	-0.510557726	0.345638331	0.19974665	-0.094270615	0.278083058	0.162613012	0.13084471	0.077205081	0.057895324	0.018091241	0.944991479	0.997201293	Bacteria.Firmicutes.Clostridia.Clostridiales.Lachnospiraceae.Coprococcus_1	CTH
106739	ENSG00000116761	rs495581	0.383722633	0.268836337	0.126208966	0.145705284	-0.290254614	0.219261126	-0.296615863	0.163689618	0.330967342	0.196597139	0.191474064	0.111162613	0.3268122	0.118230634	0.981698993	0.951383867	Bacteria.Firmicutes.Bacilli.Lactobacillales.Streptococcaceae	CTH
106740	ENSG00000116761	rs495581	0.019379256	0.009758385	0.165590172	0.171747639	-0.692916244	0.451730043	-0.150880342	0.096564916	0.288989716	0.169647146	0.107596599	0.06988072	0.027163026	0.005502672	0.953999258	0.935449612	Bacteria.Proteobacteria.Gammaproteobacteria.Pseudomonadales	CTH
106741	ENSG00000116761	rs495581	0.670259369	0.791223807	0.271994328	0.154484061	-0.189574515	0.070225589	0.203682369	-0.154305874	0.443207643	0.264190757	0.183847946	0.107108677	0.657276779	0.533192624	0.77270438	0.913834648	Bacteria.Firmicutes.Clostridia.Clostridiales.Ruminococcaceae.Anaerotruncus	CTH
106742	ENSG00000116761	rs495581	0.334567381	0.444173252	0.11574246	0.138374554	0.992195327	-0.440907883	-0.422756367	0.222334584	1.020593153	0.572713535	0.265183865	0.148191834	0.744606362	0.545223504	0.999330493	0.996754281	Bacteria.Proteobacteria	CTH
106743	ENSG00000116761	rs495581	0.105230751	0.02717745	0.81987752	0.447715862	-0.634983957	0.518520364	-0.043367347	0.084540186	0.386499371	0.229431743	0.189687001	0.110675283	0.199909156	0.035101454	0.870504944	0.957150765	Bacteria.Firmicutes.Clostridia.Clostridiales.Lachnospiraceae.Lachnospiraceae_ND3007_group	CTH
106744	ENSG00000116761	rs495581	0.110120699	0.063345333	0.799065097	0.878824872	-0.532029025	0.366850663	0.034785635	-0.011967833	0.328456708	0.194196766	0.136092835	0.078190302	0.125799198	0.045195119	0.986494775	0.998439902	Bacteria.Verrucomicrobia.Verrucomicrobiae.Verrucomicrobiales.Verrucomicrobiaceae.Akkermansia	CTH
106745	ENSG00000116761	rs495581	0.046591134	0.023493802	0.898491013	0.994220978	-0.569879744	0.38369668	0.022090367	-0.000722993	0.280911257	0.165389153	0.172490115	0.099436391	0.056123081	0.013107236	0.998043854	0.988089318	Bacteria.Firmicutes.Clostridia.Clostridiales.Ruminococcaceaencultured	CTH
106746	ENSG00000116761	rs495581	0.385882068	0.272995238	0.19597809	0.22091718	-0.302517079	0.227091934	-0.236430371	0.130630267	0.346529738	0.205410221	0.180961193	0.105690352	0.338617491	0.131924253	0.967792983	0.951028703	Bacteria.Firmicutes.Bacilli.Lactobacillales	CTH
106747	ENSG00000116761	rs495581	0.039602756	0.016232599	0.593437098	0.292356657	-0.576366832	0.398003155	0.083165159	-0.094073109	0.274443695	0.161273006	0.155011142	0.088616459	0.042873234	0.008784528	0.997604342	0.996621608	Bacteria.Proteobacteria.Deltaproteobacteria	CTH
106748	ENSG00000116761	rs495581	0.345568149	0.231349217	0.667901424	0.714548037	-0.423827089	0.303580371	0.098551492	-0.049288719	0.446075004	0.251267481	0.22866294	0.134172111	0.332662114	0.13575918	0.998820086	0.961415255	Bacteria.Firmicutes.Clostridia.Clostridiales.Family_XIII	CTH
106749	ENSG00000116761	rs495581	0.03303473	0.018464894	0.246068603	0.346320747	-0.605773179	0.39408457	-0.155247527	0.076219852	0.278123856	0.163047843	0.132632153	0.080346991	0.037783593	0.010007892	0.830403141	0.867631154	Bacteria.Fusobacteria.Fusobacteriia.Fusobacteriales.Fusobacteriaceae.Fusobacterium	CTH
106750	ENSG00000116761	rs495581	0.03695271	0.0231803	0.561301859	0.628674882	-0.636403158	0.407652883	0.104894353	-0.049745217	0.298765326	0.175301268	0.179641326	0.102378306	0.041721788	0.012734003	0.997117901	0.950206352	Bacteria.Firmicutes.Clostridia.Clostridiales.Lachnospiraceae.Eubacterium_hallii_group	CTH
106751	ENSG00000116761	rs495581	0.095537705	0.065935461	0.409450473	0.208535229	-0.497591842	0.317785368	-0.137330303	0.117622415	0.294178091	0.169904663	0.165413318	0.092600205	0.07275669	0.030603182	0.915215198	0.989428248	Bacteria.Proteobacteria.Gammaproteobacteria.Pasteurellales.Pasteurellaceae.Haemophilus	CTH
106752	ENSG00000116761	rs495581	0.050885805	0.032837978	0.866102237	0.870513551	-0.567140445	0.372917938	0.027021245	-0.015194607	0.285103518	0.171015649	0.159624694	0.092847535	0.050908343	0.016532509	0.99935717	0.961625472	Bacteria.Firmicutes.Erysipelotrichia.Erysipelotrichales.Erysipelotrichaceae.Erysipelotrichaceae_UCG_003	CTH
106753	ENSG00000116761	rs495581	0.105163045	0.025739664	0.984167286	0.413857525	-0.575186323	0.454054783	-0.002896919	0.066246928	0.350032484	0.198928106	0.145419159	0.080553428	0.11235963	0.016444451	0.974894152	0.979585985	Bacteria.Firmicutes.Erysipelotrichia.Erysipelotrichales.Erysipelotrichaceae.Erysipelatoclostridium	CTH
106754	ENSG00000116761	rs495581	0.01810002	0.010995318	0.118662872	0.108354619	-1.294312619	0.811334547	0.18801214	-0.114588075	0.533755782	0.309919646	0.118896933	0.070384109	0.120851653	0.041841718	0.889709313	0.804361781	Bacteria.Firmicutes.Clostridia.Clostridiales.Ruminococcaceae.Faecalibacterium	CTH
106755	ENSG00000116761	rs495581	0.177355491	0.367244856	0.167016453	0.024548435	-0.397330974	0.159581227	0.184482135	-0.181586895	0.291355093	0.175754829	0.132009089	0.078882372	0.19599614	0.167436532	0.437737792	0.618162512	Bacteria.Firmicutes.Clostridia.Clostridiales.Christensenellaceae.Christensenellaceae_R_7_group	CTH
106756	ENSG00000116761	rs495581	0.088996136	0.016122559	0.324582668	0.08812341	-1.22399617	1.143303217	0.12990117	-0.147622314	0.708919968	0.462772216	0.130868772	0.085261491	0.854256217	0.254000404	0.997187614	0.921529413	Bacteria.Bacteroidetes.Bacteroidia.Bacteroidales	CTH
106757	ENSG00000116761	rs495581	0.040541994	0.017341895	0.607304576	0.314198253	-0.574577489	0.394214817	0.08014596	-0.089620569	0.274928118	0.161440588	0.155191387	0.088356667	0.043246847	0.008733132	0.998525812	0.997174658	Bacteria.Proteobacteria.Deltaproteobacteria.Desulfovibrionales.Desulfovibrionaceae	CTH
106758	ENSG00000116761	rs495581	0.070737054	0.038420425	0.406570445	0.358914288	-0.913820011	0.583721234	-0.153317609	0.094275812	0.49737066	0.276215478	0.183532923	0.102032327	0.183102179	0.060970832	0.998896274	0.99087052	Bacteria.Proteobacteria.Deltaproteobacteria.Desulfovibrionales.Desulfovibrionaceae.Desulfovibrio	CTH
106759	ENSG00000116761	rs495581	0.216705367	0.182662018	0.993172658	0.903135717	-0.579236684	0.355635481	0.001886482	0.015130051	0.464333587	0.264023002	0.219616702	0.123837042	0.286518217	0.129193197	0.975713223	0.933837527	Bacteria.Firmicutes.Bacilli	CTH
106760	ENSG00000116761	rs495581	0.045564866	0.022430854	0.895351743	0.709369295	-0.594173801	0.403848484	-0.020883328	0.034619379	0.291466235	0.172672547	0.158145741	0.092480935	0.052620161	0.01242956	0.958613924	0.998755611	Bacteria.Actinobacteria.Actinobacteria.Bifidobacteriales.Bifidobacteriaceae	CTH
106761	ENSG00000116761	rs495581	0.249327926	0.189760689	0.276839447	0.277212106	-0.38154796	0.260397513	-0.137566493	0.080188739	0.328244859	0.196504131	0.125442131	0.073178607	0.192601458	0.071615235	0.999492402	0.999741582	Bacteria.Proteobacteria.Gammaproteobacteria.Enterobacteriales.Enterobacteriaceae.Escherichia_Shigella	CTH
106762	ENSG00000116761	rs495581	0.162453941	0.069598717	0.579614835	0.370680347	-0.835080737	0.582504927	0.126779428	-0.111558615	0.591037566	0.315726343	0.227716182	0.123755443	0.224459937	0.075943696	0.99759175	0.986746924	Bacteria.Firmicutes.Clostridia.Clostridiales.Lachnospiraceae.Lachnospiraceae_UCG_008	CTH
106763	ENSG00000116761	rs495581	0.054754385	0.025359183	0.287392747	0.22905955	-0.547782468	0.382695181	0.127907111	-0.084445665	0.280039505	0.167214862	0.119243595	0.069547664	0.057526219	0.012025159	0.947501103	0.97562022	Bacteria.Bacteroidetes.Bacteroidia.Bacteroidales.Porphyromonadaceae	CTH
106764	ENSG00000116761	rs495581	0.657458278	0.507875018	0.912976609	0.788264834	-0.755557825	0.629589788	0.031856727	-0.04369341	1.696080656	0.945569469	0.290369537	0.162022668	0.997454612	0.849792241	0.997650199	0.999159905	Bacteria.Firmicutes.Clostridia.Clostridiales	CTH
106765	ENSG00000116761	rs495581	0.02838221	0.022205965	0.372099916	0.394265511	-0.717404429	0.46178335	0.150759918	-0.083301901	0.319988003	0.197099001	0.167742845	0.097133954	0.068861077	0.02693966	0.89749298	0.919325403	Bacteria.Firmicutes.Clostridia.Clostridiales.Lachnospiraceae.Blautia	CTH
106766	ENSG00000116761	rs495581	0.006394233	0.002864505	0.048267522	0.038763688	-1.410809371	0.843115133	-0.391556655	0.22388553	0.500630875	0.27202116	0.194520708	0.106135697	0.043460739	0.009977148	0.997329664	0.92426646	Bacteria.Firmicutes.Negativicutes.Selenomonadales.Veillonellaceae.Megasphaera	CTH
106767	ENSG00000116761	rs495581	0.394128862	0.542073066	0.505353538	0.234735495	-0.372341948	0.149672909	0.155293374	-0.154766928	0.434042159	0.244199618	0.231848022	0.129039502	0.381894126	0.317266573	0.850013427	0.795840942	Bacteria.Firmicutes.Clostridia.Clostridiales.Ruminococcaceae.Ruminiclostridium_9	CTH
106768	ENSG00000116761	rs495581	0.053863127	0.022302579	0.48832758	0.344626468	-0.746606342	0.509929583	0.098185049	-0.078479444	0.380233638	0.217812585	0.140880882	0.082436864	0.093815364	0.021757273	0.776728542	0.962493264	Bacteria.Proteobacteria.Betaproteobacteria	CTH
106769	ENSG00000116761	rs495581	0.098480238	0.061053462	0.213420808	0.287715619	-0.482068751	0.327057936	-0.184444508	0.096462788	0.287576349	0.171580072	0.146788737	0.089989872	0.099242489	0.025607099	0.977260763	0.922969866	Bacteria.Firmicutes.Negativicutes.Selenomonadales.Veillonellaceae.Veillonella	CTH
106770	ENSG00000116761	rs495581	0.533151821	0.211805456	0.439744236	0.793050264	-0.289881949	0.354921952	-0.109197551	0.021542463	0.462667341	0.28145401	0.140465429	0.081775907	0.765570551	0.276512496	0.998803525	0.997226571	Bacteria.Firmicutes.Clostridia.Clostridiales.Lachnospiraceae.Eubacterium_rectale_group	CTH
106771	ENSG00000116761	rs495581	0.027785733	0.010484436	0.371715125	0.246809655	-0.647224869	0.452351225	-0.108265307	0.080553015	0.287550472	0.171615932	0.120363777	0.06892778	0.040642775	0.008239926	0.955858825	0.966227447	Bacteria.Firmicutes.Clostridia.Clostridiales.Lachnospiraceae.Tyzzerella	CTH
106772	ENSG00000116761	rs495581	0.059010731	0.016354291	0.582995821	0.826051739	-0.530163365	0.397931652	0.102234509	0.023120232	0.275861375	0.161435829	0.185283553	0.104779418	0.059580057	0.009627604	0.900486803	0.997132292	Bacteria.Firmicutes.Bacilli.Bacillales	CTH
106773	ENSG00000116761	rs495581	0.040240515	0.014589737	0.377549949	0.226369791	-0.783558234	0.530224426	0.12665445	-0.099855585	0.374339884	0.21128398	0.142549175	0.081759226	0.066154592	0.014440803	0.676038777	0.986443695	Bacteria.Proteobacteria.Betaproteobacteria.Burkholderiales	CTH
106774	ENSG00000116761	rs495581	0.02318156	0.005880592	0.373289999	0.174296693	-0.648922216	0.482804447	-0.145160767	0.127171628	0.279055969	0.169512404	0.161918021	0.092585266	0.038217263	0.003839202	0.510909044	0.852942995	Bacteria.Firmicutes.Clostridia.Clostridiales.Peptostreptococcaceae.Intestinibacter	CTH
106775	ENSG00000116761	rs495581	0.103547591	0.101879294	0.588911932	0.468668061	-0.498057226	0.306835423	0.076798491	-0.059802078	0.301656729	0.184921934	0.141405108	0.082041875	0.099990601	0.052665645	0.74160369	0.97811289	Bacteria.Firmicutes.Negativicutes.Selenomonadales.Acidaminococcaceae.Phascolarctobacterium	CTH
106776	ENSG00000116761	rs495581	0.051422235	0.048845107	0.41254834	0.492401904	-0.824815193	0.507980661	-0.113851263	0.05745959	0.415624418	0.253027298	0.138048812	0.083226763	0.117673522	0.050615253	0.828281271	0.941770524	Bacteria.Bacteroidetes.Bacteroidia.Bacteroidales.Prevotellaceae.Prevotella_9	CTH
106777	ENSG00000116761	rs495581	0.120768258	0.047917159	0.995716358	0.663336391	-0.582976005	0.462871272	-0.000780165	0.039156342	0.370811515	0.229577977	0.144757507	0.089539179	0.237622451	0.062940062	0.98712771	0.998600531	Bacteria.Firmicutes.Clostridia.Clostridiales.Ruminococcaceae.Ruminiclostridium_6	CTH
106778	ENSG00000116761	rs495581	0.04449043	0.015869445	0.416203793	0.24878776	-0.818220815	0.5899317	-0.150924548	0.125343365	0.399302379	0.238187512	0.184447848	0.107708352	0.15146295	0.030969054	0.99991226	0.982046009	Bacteria.Actinobacteria.Coriobacteriia.Coriobacteriales.Coriobacteriaceae.Collinsella	CTH
106779	ENSG00000116761	rs495581	0.066138679	0.03611228	0.617165682	0.531562624	-0.703316352	0.466442992	-0.109894562	0.080640315	0.37631944	0.217962937	0.218790009	0.128206869	0.103530193	0.025581651	0.999005033	0.924991956	Bacteria.Actinobacteria.Coriobacteriia.Coriobacteriales	CTH
106780	ENSG00000116761	rs495581	0.117007279	0.105541747	0.543413491	0.719509753	-0.881412121	0.502010846	-0.118607335	0.040312277	0.554841579	0.305840437	0.194160149	0.111768076	0.261954966	0.119383138	0.948905015	0.966332496	Bacteria.Firmicutes.Clostridia.Clostridiales.Ruminococcaceae.Ruminococcaceae_NK4A214_group	CTH
106781	ENSG00000116761	rs495581	0.568568726	0.255648928	0.184642673	0.475702246	-0.212692013	0.238669984	-0.155437516	0.049187046	0.371139265	0.208109681	0.115926313	0.06856365	0.349596727	0.107978415	0.59460884	0.940799143	Bacteria.Firmicutes.Clostridia.Clostridiales.Lachnospiraceae.Lachnoclostridium	CTH
106782	ENSG00000116761	rs495581	0.243294672	0.18478229	0.365807077	0.324879445	-0.399298336	0.266295919	0.143596106	-0.087869228	0.339110624	0.198669254	0.157672874	0.088578469	0.275032193	0.104887136	0.996596763	0.999791394	Bacteria.Firmicutes.Clostridia.Clostridiales.Ruminococcaceae.Ruminococcaceae_UCG_005	CTH
106783	ENSG00000116761	rs495581	0.005149702	0.008376265	0.048993982	0.137327956	-1.113642367	0.605463501	0.357350512	-0.148504836	0.384604342	0.222637183	0.178118634	0.098715121	0.024025525	0.01169102	0.256094237	0.898234814	Bacteria.Firmicutes.Clostridia.Clostridiales.Lachnospiraceae.Anaerostipes	CTH
106784	ENSG00000116761	rs495581	0.180692284	0.248484163	0.577130964	0.370510598	-0.455764866	0.242897477	0.086921944	-0.08364605	0.336815302	0.208588084	0.155106074	0.092758048	0.218406259	0.154448758	0.854341898	0.991307536	Bacteria.Firmicutes.Clostridia.Clostridiales.Ruminococcaceae.Ruminococcus_2	CTH
106785	ENSG00000116761	rs495581	0.045432045	0.021513993	0.907212975	0.690182139	-0.594467303	0.407034985	-0.018385121	0.036732779	0.291425307	0.172785918	0.157124444	0.091742469	0.05414714	0.011132863	0.911908089	0.993111591	Bacteria.Actinobacteria.Actinobacteria.Bifidobacteriales.Bifidobacteriaceae.Bifidobacterium	CTH
106786	ENSG00000116761	rs495581	0.014703285	0.004016556	0.251343403	0.098798154	-0.859217531	0.633915137	-0.142587325	0.125624979	0.342792581	0.212510967	0.123195955	0.075013368	0.043892252	0.005967786	0.955697249	0.99999132	Bacteria.Firmicutes.Clostridia.Clostridiales.Clostridiaceae_1	CTH
106787	ENSG00000116761	rs495581	0.864287625	0.961954019	0.150828013	0.143526483	0.091649906	-0.014939272	-0.251294091	0.146393275	0.534100294	0.311976531	0.172859598	0.0988698	0.642945457	0.396340701	0.996566686	0.997858307	Bacteria.Proteobacteria.Gammaproteobacteria	CTH
106788	ENSG00000116761	rs495581	0.040239784	0.022417138	0.257989345	0.369573605	-0.579663798	0.379744851	-0.15296066	0.073294346	0.276929587	0.162349372	0.134039363	0.081118714	0.042022267	0.011771378	0.828877047	0.876413504	Bacteria.Fusobacteria.Fusobacteriia.Fusobacteriales	CTH
106789	ENSG00000116761	rs495581	0.267711318	0.369023886	0.287800449	0.060042977	-0.377049329	0.174262464	0.158287667	-0.161132008	0.337274227	0.192642725	0.147692348	0.084192161	0.198072331	0.150928616	0.84372248	0.809484519	Bacteria.Firmicutes.Clostridia.Clostridiales.Ruminococcaceae.Ruminococcaceae_UCG_003	CTH
106790	ENSG00000116761	rs495581	0.068734035	0.047460641	0.861331108	0.691196187	-0.548505167	0.353372105	0.018821567	-0.0250966	0.296351267	0.174897511	0.107322571	0.062897697	0.060628596	0.020563048	0.811652287	0.993577312	Bacteria.Proteobacteria.Betaproteobacteria.Burkholderiales.Alcaligenaceae.Sutterella	CTH
106791	ENSG00000116761	rs495581	0.046607977	0.035733761	0.765479594	0.89165455	-0.590743276	0.375434787	0.041726004	-0.010942663	0.291218599	0.175065807	0.139297693	0.080022041	0.060906441	0.022859569	0.796517035	0.876602572	Bacteria.Firmicutes.Clostridia.Clostridiales.Lachnospiraceae.Roseburia	CTH
106792	ENSG00000116761	rs495581	0.055081481	0.008929084	0.556198545	0.200478263	-0.69007562	0.562356885	-0.080380507	0.10454794	0.353272694	0.208600787	0.135879363	0.080836926	0.123007048	0.014928662	0.999858829	0.929555963	Bacteria.Proteobacteria.Betaproteobacteria.Neisseriales.Neisseriaceae.Eikenella	CTH
106793	ENSG00000116761	rs495581	0.137482007	0.127405801	0.706122674	0.778190202	-0.724860597	0.446969926	-0.077248613	0.03535666	0.482026204	0.289459231	0.20396753	0.125001196	0.300304622	0.135937858	0.992565229	0.911649175	Bacteria.Firmicutes.Clostridia.Clostridiales.Ruminococcaceae.Ruminococcaceae_UCG_013	CTH
106794	ENSG00000116761	rs495581	0.015894183	0.00444155	0.253247463	0.104613641	-0.872785699	0.642906963	-0.148052813	0.127508912	0.352477854	0.218098272	0.128437923	0.077471062	0.051013664	0.00786373	0.99714486	0.996602117	Bacteria.Firmicutes.Clostridia.Clostridiales.Clostridiaceae_1.Clostridium_sensu_stricto_1	CTH
106795	ENSG00000116761	rs495581	0.076604421	0.133530308	0.903207416	0.747265474	-0.602829311	0.309356435	0.024435222	0.037991446	0.335025361	0.20361444	0.200147274	0.117395611	0.142525613	0.121045467	0.962675942	0.862626287	Bacteria.Firmicutes.Erysipelotrichia.Erysipelotrichales.Erysipelotrichaceae	CTH
106796	ENSG00000116761	rs495581	0.024433053	0.016145787	0.40544102	0.858774518	-0.657310698	0.409247057	0.124657849	-0.01546848	0.28530004	0.165687856	0.148864487	0.086589309	0.029378999	0.00954091	0.70717093	0.985398796	Bacteria.Firmicutes.Clostridia.Clostridiales.Lachnospiraceae.Dorea	CTH
106797	ENSG00000116761	rs495581	0.034548564	0.010100488	0.048327443	0.017837623	-0.575358785	0.416932282	0.345880823	-0.231785708	0.266495861	0.157341551	0.171876824	0.095357366	0.035596374	0.006071789	0.862627491	0.624050549	Bacteria.Bacteroidetes.Bacteroidia.Bacteroidales.Rikenellaceae.Alistipes	CTH
106798	ENSG00000116761	rs495581	0.08905845	0.016169266	0.324767093	0.088326936	-1.223822507	1.142939301	0.129858055	-0.14753954	0.708960731	0.462837469	0.130875588	0.085269468	0.85404139	0.253416962	0.997675757	0.924386311	Bacteria.Bacteroidetes	CTH
106799	ENSG00000116761	rs495581	0.173774772	0.362710737	0.167202897	0.024281328	-0.399667597	0.16073147	0.183827812	-0.181469664	0.290614015	0.175345184	0.131599528	0.078678165	0.192452403	0.163177969	0.437380833	0.619278325	Bacteria.Firmicutes.Clostridia.Clostridiales.Christensenellaceae	CTH
106800	ENSG00000116761	rs495581	0.03212563	0.012033924	0.523011821	0.31961294	-0.608822009	0.429533628	-0.108599028	0.099331348	0.278012822	0.166252457	0.169108716	0.099040994	0.044700952	0.006925419	0.636889769	0.820981018	Bacteria.Firmicutes.Clostridia.Clostridiales.Peptostreptococcaceae	CTH
106801	ENSG00000116761	rs495581	0.16093912	0.198710791	0.558167261	0.318009824	-0.466306367	0.25419238	0.087082576	-0.085080492	0.3288255	0.195761612	0.147947798	0.084549081	0.181542121	0.118768588	0.771976636	0.908155494	Bacteria.Bacteroidetes.Bacteroidia.Bacteroidales.Porphyromonadaceae.Odoribacter	CTH
106802	ENSG00000116761	rs495581	0.094789831	0.066379674	0.50429129	0.277227223	-0.507800515	0.322012739	-0.11185147	0.101697159	0.299520933	0.172454658	0.166573362	0.092809698	0.068351009	0.030758786	0.919978938	0.987424055	Bacteria.Proteobacteria.Gammaproteobacteria.Pasteurellales.Pasteurellaceae	CTH
106803	ENSG00000116761	rs495581	0.391027026	0.269819719	0.097748853	0.113360649	-0.281016257	0.214845249	-0.335920269	0.18466718	0.325431204	0.193037486	0.199947051	0.115063531	0.312790898	0.117289018	0.976314705	0.946394015	Bacteria.Firmicutes.Bacilli.Lactobacillales.Streptococcaceae.Streptococcus	CTH
106804	ENSG00000116761	rs495581	0.096703173	0.040649341	0.465718526	0.324612521	-0.874443537	0.595808882	-0.134494031	0.10350697	0.518828434	0.285244533	0.183288126	0.104284451	0.219930722	0.064134227	0.997947728	0.9977362	Bacteria.Actinobacteria.Actinobacteria.Micrococcales	CTH
106805	ENSG00000116761	rs495581	0.040763833	0.033987942	0.957328552	0.574081667	-0.582822729	0.355493233	-0.009932195	0.062078217	0.279191469	0.16412721	0.184912223	0.109891067	0.04384459	0.016797908	0.837798386	0.9138367	Bacteria.Actinobacteria.Actinobacteria	CTH
106806	ENSG00000116761	rs495581	0.364819513	0.223889238	0.202800385	0.289719861	-0.314421815	0.251453879	-0.162871766	0.079060452	0.344529802	0.204773265	0.126591708	0.07406518	0.278998651	0.108174162	0.997282517	0.999171204	Bacteria.Proteobacteria.Gammaproteobacteria.Enterobacteriales.Enterobacteriaceae	CTH
106807	ENSG00000116761	rs495581	0.053294932	0.019029244	0.388357137	0.2327298	-0.860214763	0.618079314	-0.130747531	0.108379052	0.437022164	0.25699796	0.150557161	0.089971809	0.180434473	0.040827115	0.997594253	0.968019235	Bacteria.Firmicutes.Erysipelotrichia.Erysipelotrichales.Erysipelotrichaceae.Faecalitalea	CTH
106808	ENSG00000116761	rs495581	0.29899704	0.159280287	0.424537142	0.60576096	-0.386638068	0.328779936	0.152484138	-0.057600837	0.369296986	0.230913319	0.189743085	0.111057581	0.401108129	0.145488369	0.998832683	0.981449155	Bacteria.Firmicutes.Clostridia.Clostridiales.Ruminococcaceae.Eubacterium_coprostanoligenes_group	CTH
106809	ENSG00000116761	rs495581	0.164659479	0.056775996	0.898233438	0.592541734	-0.618259123	0.48990437	-0.022067914	0.051900114	0.439911921	0.252586167	0.171876218	0.096501861	0.246818637	0.076875502	0.999878354	0.990830125	Bacteria.Bacteroidetes.Bacteroidia.Bacteroidales.Porphyromonadaceae.Barnesiella	CTH
106810	ENSG00000116761	rs495581	0.111868705	0.035175795	0.424149269	0.19277046	-1.05200192	0.875446137	0.098975124	-0.101346633	0.652720494	0.406941644	0.123055757	0.077006569	0.711159698	0.234713734	0.999973618	0.989705988	Bacteria.Bacteroidetes.Bacteroidia.Bacteroidales.Bacteroidaceae.Bacteroides	CTH
106811	ENSG00000116761	rs495581	0.103625162	0.036689017	0.474568885	0.792043023	-0.487313634	0.369433425	0.089619046	-0.020256184	0.295217373	0.173183114	0.124601815	0.076511827	0.12039883	0.024792311	0.805467576	0.983121182	Bacteria.Firmicutes.Clostridia.Clostridiales.Lachnospiraceae.Eubacterium_eligens_group	CTH
106812	ENSG00000116761	rs495581	0.00763314	0.003035349	0.07536827	0.046619869	-1.041265171	0.667106745	-0.304269434	0.205944069	0.378137799	0.216615883	0.16837053	0.101529884	0.022566526	0.004030758	0.945687051	0.823043084	Bacteria.Firmicutes.Bacilli.Lactobacillales.Carnobacteriaceae.Granulicatella	CTH
106813	ENSG00000116761	rs495581	0.106672056	0.056888656	0.822091528	0.93550548	-0.536731713	0.374301452	0.030725569	-0.006363351	0.328074563	0.193073573	0.136094545	0.078333592	0.127968719	0.041061989	0.959597159	0.99789802	Bacteria.Verrucomicrobia	CTH
106814	ENSG00000116761	rs495581	0.034574765	0.010095241	0.04876022	0.01814745	-0.575487638	0.41718829	0.345275768	-0.231096673	0.266595545	0.15742658	0.171916666	0.095341757	0.035384578	0.005964243	0.864365717	0.64291942	Bacteria.Bacteroidetes.Bacteroidia.Bacteroidales.Rikenellaceae	CTH
106815	ENSG00000116761	rs495581	0.063090557	0.07100507	0.908158059	0.583605157	-0.567561262	0.327944233	-0.023420544	0.067123447	0.300147662	0.178666356	0.202227805	0.121847891	0.080994489	0.037214816	0.896095686	0.958212988	Bacteria.Actinobacteria	CTH
106816	ENSG00000116761	rs495581	0.02259689	0.016881492	0.27328013	0.425000232	-0.693707568	0.434300765	-0.114075678	0.055162894	0.296987327	0.177086902	0.103246125	0.068710758	0.046329677	0.014424304	0.883861676	0.904998465	Bacteria.Proteobacteria.Gammaproteobacteria.Pseudomonadales.Pseudomonadaceae.Pseudomonas	CTH
106817	ENSG00000116761	rs495581	0.029773872	0.010840599	0.299286676	0.154341809	-0.7853022	0.521886822	0.138531485	-0.109686054	0.353429634	0.198947359	0.132398212	0.076109937	0.047179565	0.010284239	0.665250566	0.878187094	Bacteria.Proteobacteria.Betaproteobacteria.Burkholderiales.Alcaligenaceae	CTH
106818	ENSG00000116761	rs495581	0.035927483	0.012173472	0.124345346	0.059785526	-1.789357183	1.274214178	0.272208856	-0.199678158	0.835283912	0.494029799	0.174838003	0.104224804	0.668568326	0.204659531	0.999135888	0.924283206	Bacteria.Firmicutes.Clostridia.Clostridiales.Ruminococcaceae	CTH
106819	ENSG00000116761	rs495581	0.02282988	0.013669976	0.26662614	0.193866437	-0.680112145	0.430935103	-0.23859146	0.155641419	0.291687773	0.17001172	0.212934109	0.11855679	0.028676497	0.007162661	0.999276643	0.988728768	Bacteria.Firmicutes.Clostridia.Clostridiales.Ruminococcaceae.Ruminiclostridium_5	CTH
106820	ENSG00000116761	rs495581	0.350362555	0.137609289	0.602718448	0.91081527	-0.407488734	0.381813689	0.100313214	-0.012117704	0.433195085	0.253986471	0.19178538	0.107763367	0.406447281	0.132612531	0.961249848	0.997513341	Bacteria.Firmicutes.Clostridia.Clostridiales.Lachnospiraceae.Eubacterium_xylanophilum_group	CTH
106821	ENSG00000116761	rs495581	0.080266029	0.018789487	0.967647035	0.563279864	-0.564088521	0.44513092	0.006628747	0.05296341	0.317459083	0.184697679	0.162804098	0.091166127	0.093134639	0.016351159	0.993990759	0.998719086	Bacteria.Firmicutes.Bacilli.Bacillales.Family_XI.Gemella	CTH
106822	ENSG00000116761	rs495581	0.685741075	0.582762547	0.924576553	0.857231559	-0.745989894	0.560475734	0.029393875	-0.03089657	1.835341785	1.015141792	0.309283555	0.171062925	0.999435429	0.981350652	0.999968393	0.999515331	Bacteria.Firmicutes	CTH
106823	ENSG00000116761	rs495581	0.035395721	0.009588028	0.588468475	0.872183876	-0.579709998	0.426369701	0.083916031	0.014357406	0.269806804	0.159728237	0.154326147	0.088888639	0.040202708	0.005214658	0.56534474	0.995819926	Bacteria.Firmicutes.Clostridia.Clostridiales.Lachnospiraceae.Lachnospira	CTH
106824	ENSG00000116761	rs495581	0.130342802	0.073256418	0.373255387	0.382646737	-0.466066765	0.320148391	0.11384436	-0.06388326	0.304194899	0.175838399	0.126977219	0.072678351	0.080994979	0.03137051	0.998277807	0.999325446	Bacteria.Bacteroidetes.Bacteroidia.Bacteroidales.Porphyromonadaceae.Parabacteroides	CTH
106825	ENSG00000116761	rs495581	0.159535214	0.075168031	0.900676336	0.84494833	-0.550456141	0.421881907	-0.019971593	-0.018477351	0.386843997	0.233288426	0.159395938	0.094103848	0.230928289	0.063923792	0.896313067	0.912238027	Bacteria.Firmicutes.Negativicutes.Selenomonadales.Veillonellaceae	CTH
106826	ENSG00000116761	rs495581	0.187025319	0.283461562	0.650152569	0.183904392	-0.503528612	0.225664666	0.062361893	-0.101314755	0.377602001	0.208654872	0.136860359	0.075432436	0.188662008	0.170860001	0.739827665	0.813330366	Bacteria.Firmicutes.Clostridia.Clostridiales.Lachnospiraceae.Lachnospiraceae_UCG_010	CTH
106827	ENSG00000116761	rs495581	0.03607845	0.00570933	0.52432321	0.159746979	-0.655857421	0.530906646	-0.05640149	0.077714795	0.306416255	0.185710682	0.08810624	0.054643758	0.084963997	0.009997151	0.872913529	0.998607976	Bacteria.Firmicutes.Clostridia.Clostridiales.Lachnospiraceae.Tyzzerella_4	CTH
106828	ENSG00000116761	rs495581	0.133771206	0.088038376	0.990971456	0.936972031	-0.574382806	0.396199433	0.001826414	0.007460131	0.37828994	0.228768335	0.160783584	0.093976649	0.238957727	0.072055877	0.999985325	0.999758873	Bacteria.Firmicutes.Clostridia.Clostridiales.Ruminococcaceae.Ruminococcaceae_UCG_014	CTH
106829	ENSG00000116761	rs495581	0.805170645	0.961930084	0.530482731	0.618604298	0.3816996	-0.04091856	-0.188336981	0.082737175	1.541163637	0.853963819	0.298641045	0.165399081	0.954184916	0.807128511	0.999826541	0.999832315	Bacteria.Firmicutes.Clostridia.Clostridiales.Lachnospiraceae	CTH
106830	ENSG00000116761	rs495581	0.073663323	0.043911395	0.579681487	0.657668823	-0.532050017	0.35730991	0.075833551	-0.035147571	0.292647149	0.173881296	0.136233225	0.078951388	0.059733775	0.021552029	0.968802863	0.997181136	Bacteria.Bacteroidetes.Bacteroidia.Bacteroidales.Prevotellaceae	CTH
106831	ENSG00000116761	rs495581	0.048239987	0.021482755	0.884134457	0.489011206	-0.547210324	0.37547706	-0.017043909	-0.047532342	0.271813188	0.159349887	0.116496788	0.06830955	0.050226692	0.009487503	0.835303623	0.903004347	Bacteria.Firmicutes.Clostridia.Clostridiales.Lachnospiraceae.Lachnospiraceae_NK4A136_group	CTH
106832	ENSG00000116761	rs495581	0.007223989	0.002896357	0.073593781	0.045228453	-1.042655351	0.668129951	-0.312539596	0.209500089	0.375894519	0.215826643	0.171865795	0.102603047	0.022775706	0.003772394	0.991744893	0.856262504	Bacteria.Firmicutes.Bacilli.Lactobacillales.Carnobacteriaceae	CTH
106833	ENSG00000116761	rs495581	0.058596124	0.029908836	0.55588789	0.447822691	-0.727801161	0.486748506	-0.127897103	0.096836983	0.378061145	0.21925116	0.216033442	0.126803524	0.09945558	0.023576376	0.999739884	0.895289225	Bacteria.Actinobacteria.Coriobacteriia.Coriobacteriales.Coriobacteriaceae	CTH
106834	ENSG00000116761	rs495581	0.058074231	0.006768029	0.420118264	0.08103486	-0.79566465	0.66011087	-0.120206072	0.155314846	0.412433168	0.235964113	0.148153207	0.087635778	0.11981742	0.013727204	0.760633361	0.996502544	Bacteria.Firmicutes.Clostridia.Clostridiales.Family_XI	CTH
106835	ENSG00000116761	rs495581	0.22486479	0.046917583	0.927171838	0.414937125	-0.611529739	0.600882331	0.017499063	-0.091962164	0.499065157	0.296647458	0.190707057	0.112082346	0.447177445	0.116798281	0.945508979	0.873047632	Bacteria.Firmicutes.Negativicutes.Selenomonadales	CTH
106836	ENSG00000116771	rs6687474	0.287924319	0.226490429	0.593982153	0.667912451	0.250019385	-0.199166604	-0.061609156	-0.033616414	0.233344287	0.163115428	0.115003044	0.078000847	0.158922599	0.071757164	0.995339941	0.95533137	Bacteria.Proteobacteria.Deltaproteobacteria.Desulfovibrionales.Desulfovibrionaceae.Bilophila	AGMAT
106837	ENSG00000116771	rs6687474	0.570588978	0.560291701	0.827911366	0.847774649	0.273479216	-0.179658462	-0.029885452	0.017408341	0.479721084	0.306887615	0.136926755	0.090327003	0.516668287	0.283711108	0.9994853	0.999502343	Bacteria.Firmicutes.Clostridia.Clostridiales.Lachnospiraceae.Ruminococcus_gnavus_group	AGMAT
106838	ENSG00000116771	rs6687474	0.484457949	0.654513783	0.740710982	0.342840486	0.159700435	-0.071737764	-0.031546834	-0.063424498	0.227113445	0.159568571	0.094926813	0.066374921	0.190957928	0.160704894	0.997722357	0.867780426	Bacteria.Bacteroidetes.Bacteroidia.Bacteroidales.Rikenellaceae.Alistipes	AGMAT
106839	ENSG00000116771	rs6687474	0.289365248	0.3651346	0.450226085	0.691659513	0.336521752	-0.196744797	0.090508217	-0.03309609	0.315025584	0.215727027	0.119148821	0.083077772	0.202365053	0.144593212	0.979221309	0.998719086	Bacteria.Firmicutes.Bacilli.Bacillales.Family_XI.Gemella	AGMAT
106840	ENSG00000116771	rs6687474	0.890406156	0.86592421	0.889793471	0.870750755	0.094881142	-0.068511666	0.01987952	-0.014068436	0.685897254	0.404181632	0.14290521	0.086125206	0.675609497	0.515871014	0.991366876	0.93669944	Bacteria.Firmicutes.Clostridia.Clostridiales.Ruminococcaceae.Faecalibacterium	AGMAT
106841	ENSG00000116771	rs6687474	0.497312486	0.540614818	0.959912604	0.89839671	0.176602091	-0.113783938	-0.008249244	0.014678931	0.258736194	0.184974642	0.163489161	0.114511781	0.299010366	0.165110742	0.999672451	0.998587032	Bacteria.Firmicutes.Clostridia.Clostridiales.Ruminococcaceae.Butyricicoccus	AGMAT
106842	ENSG00000116771	rs6687474	0.563647727	0.473235121	0.812918439	0.860687137	0.155952544	-0.132895289	0.031882903	0.015808739	0.268695647	0.184212194	0.134172496	0.089722051	0.245473253	0.149925808	0.92078388	0.959199218	Bacteria.Firmicutes.Clostridia.Clostridiales.Lachnospiraceae.Fusicatenibacter	AGMAT
106843	ENSG00000116771	rs6687474	0.404917653	0.848497395	0.677334039	0.646567536	0.24176804	-0.041443517	0.036162914	0.030091111	0.28839242	0.216077605	0.086516768	0.065319238	0.369882988	0.372336037	0.994527911	0.94319599	Bacteria.Proteobacteria.Gammaproteobacteria.Enterobacteriales.Enterobacteriaceae.Citrobacter	AGMAT
106844	ENSG00000116771	rs6687474	0.474426443	0.301928628	0.819806642	0.501612483	0.220339505	-0.215118194	0.028558972	-0.055288132	0.306249836	0.206730396	0.124865762	0.081820491	0.363576477	0.176066932	0.878781923	0.991307536	Bacteria.Firmicutes.Clostridia.Clostridiales.Ruminococcaceae.Ruminococcus_2	AGMAT
106845	ENSG00000116771	rs6687474	0.675603727	0.987876782	0.300334213	0.570245441	-0.168678591	0.003997534	-0.198127948	0.071672105	0.401264911	0.262075764	0.189770438	0.125610685	0.548703661	0.409498728	0.99792254	0.986607256	Bacteria.Firmicutes.Clostridia.Clostridiales.Family_XIII.Family_XIII_AD3011_group	AGMAT
106846	ENSG00000116771	rs6687474	0.987424734	0.902252277	0.469787202	0.314587187	-0.005662572	0.028304096	-0.093980813	0.083826641	0.357888662	0.229560062	0.129257758	0.08271142	0.550615844	0.38978726	0.679772234	0.959078693	Bacteria.Firmicutes.Clostridia.Clostridiales.Ruminococcaceae.Ruminococcus_1	AGMAT
106847	ENSG00000116771	rs6687474	0.623014622	0.764694786	0.46924335	0.33389542	0.12009266	-0.0538703	-0.071935408	0.073477133	0.243132782	0.179221709	0.098815787	0.075474381	0.243249851	0.192329565	0.99935717	0.960853802	Bacteria.Firmicutes.Erysipelotrichia.Erysipelotrichales.Erysipelotrichaceae.Erysipelotrichaceae_UCG_003	AGMAT
106848	ENSG00000116771	rs6687474	0.455422428	0.757019428	0.625959759	0.881288032	0.329066165	-0.092097797	-0.086082786	-0.01686892	0.438228678	0.29641602	0.175768864	0.112515723	0.366033181	0.347076719	0.99759175	0.986746924	Bacteria.Firmicutes.Clostridia.Clostridiales.Lachnospiraceae.Lachnospiraceae_UCG_008	AGMAT
106849	ENSG00000116771	rs6687474	0.602280081	0.557079917	0.062043776	0.065986531	0.121817502	-0.094832005	-0.250595801	0.166509538	0.232616893	0.16066834	0.131982497	0.089041947	0.243344981	0.159463919	0.999670759	0.975906693	Bacteria.Firmicutes.Clostridia.Clostridiales.Ruminococcaceae.Flavonifractor	AGMAT
106850	ENSG00000116771	rs6687474	0.047177088	0.022082879	0.033079461	0.004978102	0.571965628	-0.447681451	-0.386246373	0.335896788	0.282714357	0.190896373	0.177381075	0.115524923	0.068809233	0.01612875	0.618002273	0.656155532	Bacteria.Actinobacteria	AGMAT
106851	ENSG00000116771	rs6687474	0.387663762	0.628988737	0.732859614	0.56927365	0.227647041	-0.08715747	0.032292516	0.036442505	0.261753	0.17953915	0.094203875	0.063707148	0.247684579	0.176535003	0.958282233	0.979585985	Bacteria.Firmicutes.Erysipelotrichia.Erysipelotrichales.Erysipelotrichaceae.Erysipelatoclostridium	AGMAT
106852	ENSG00000116771	rs6687474	0.502727551	0.420513131	0.735568784	0.618345549	0.32068462	-0.238698428	0.053723656	-0.048161293	0.475822611	0.294445614	0.158393539	0.096207691	0.38561758	0.245357011	0.997329664	0.92426646	Bacteria.Firmicutes.Negativicutes.Selenomonadales.Veillonellaceae.Megasphaera	AGMAT
106853	ENSG00000116771	rs6687474	0.137453926	0.186207095	0.112375468	0.168665837	0.412464018	-0.277772514	-0.190228138	0.113946217	0.274265184	0.207913102	0.118198199	0.08185766	0.173330224	0.102592012	0.800498479	0.997216401	Bacteria.Firmicutes.Clostridia.Clostridiales.Ruminococcaceae.Subdoligranulum	AGMAT
106854	ENSG00000116771	rs6687474	0.732830235	0.507039257	0.799143037	0.876736543	0.121807904	-0.164374544	0.044567414	0.017953685	0.355297907	0.246383984	0.174431544	0.115294862	0.509562711	0.248969126	0.970737021	0.933837527	Bacteria.Firmicutes.Bacilli	AGMAT
106855	ENSG00000116771	rs6687474	0.263395811	0.241163627	0.286464888	0.230383931	0.28115865	-0.208113342	0.099423304	-0.08158195	0.249216923	0.175937187	0.092509235	0.067382597	0.149069872	0.079152066	0.886764336	0.82837012	Bacteria.Proteobacteria.Betaproteobacteria.Burkholderiales.Alcaligenaceae.Parasutterella	AGMAT
106856	ENSG00000116771	rs6687474	0.076386105	0.114336721	0.104497632	0.176623783	0.70130147	-0.408278748	0.292712948	-0.162456888	0.389455722	0.255094086	0.177784004	0.118922504	0.170578148	0.08764566	0.763505393	0.942166966	Bacteria.Firmicutes.Clostridia.Clostridiales.Lachnospiraceae.Lachnospiraceae_ND3007_group	AGMAT
106857	ENSG00000116771	rs6687474	0.041194709	0.143223592	0.052573235	0.281342316	0.764880603	-0.340549202	0.267766472	-0.088130464	0.367211207	0.229820219	0.135610478	0.081126282	0.10118624	0.098275695	0.737532512	0.950071933	Bacteria.Firmicutes.Erysipelotrichia.Erysipelotrichales.Erysipelotrichaceae.Clostridium_innocuum_group	AGMAT
106858	ENSG00000116771	rs6687474	0.866774048	0.790363732	0.555244261	0.932132607	-0.080563553	-0.082095095	-0.105966839	0.01010645	0.478342555	0.30754631	0.17869864	0.118214382	0.710741151	0.532803254	0.828302061	0.941681359	Bacteria.Firmicutes.Clostridia.Clostridiales.Ruminococcaceae.Anaerotruncus	AGMAT
106859	ENSG00000116771	rs6687474	0.827312603	0.939679006	0.346354803	0.576697562	-0.078341704	-0.017884177	-0.18206771	0.071063431	0.35767486	0.235421577	0.191939928	0.126663158	0.516419297	0.35108223	0.998820086	0.961415255	Bacteria.Firmicutes.Clostridia.Clostridiales.Family_XIII	AGMAT
106860	ENSG00000116771	rs6687474	0.435164968	0.34292933	0.699358844	0.211913616	0.181365306	-0.153256424	0.04055094	-0.08732051	0.230967599	0.160415441	0.104540175	0.069261977	0.196077282	0.100290621	0.922417912	0.87241616	Bacteria.Firmicutes.Clostridia.Clostridiales.Ruminococcaceae.Ruminococcaceae_UCG_002	AGMAT
106861	ENSG00000116771	rs6687474	0.761835406	0.605015158	0.258226175	0.743192879	0.074806557	-0.086860383	0.127979464	-0.02333715	0.245793223	0.167124995	0.112204713	0.070927707	0.267760034	0.173827255	0.914489909	0.993727148	Bacteria.Proteobacteria.Gammaproteobacteria.Pasteurellales.Pasteurellaceae.Haemophilus	AGMAT
106862	ENSG00000116771	rs6687474	0.940831994	0.690733146	0.845972962	0.876420637	0.048826645	-0.186487486	0.030413049	0.018032481	0.655287426	0.466640688	0.1559354	0.115502412	0.855785287	0.630777053	0.999330493	0.997562661	Bacteria.Proteobacteria	AGMAT
106863	ENSG00000116771	rs6687474	0.812997823	0.854612646	0.911161932	0.947269585	0.339363935	-0.19853728	-0.026206185	0.011824476	1.428759767	1.079204901	0.233966253	0.178101101	0.997454612	0.88398609	0.997650199	0.999159905	Bacteria.Firmicutes.Clostridia.Clostridiales	AGMAT
106864	ENSG00000116771	rs6687474	0.532373088	0.605712834	0.811638749	0.196305732	0.212439333	0.121086976	0.031583903	0.113840975	0.338418946	0.233431116	0.131993712	0.087197303	0.408279529	0.260501398	0.84115348	0.996502544	Bacteria.Firmicutes.Clostridia.Clostridiales.Family_XI	AGMAT
106865	ENSG00000116771	rs6687474	0.233343211	0.157695745	0.320787361	0.200103736	0.587605852	-0.41466889	0.157228492	-0.123527891	0.488453929	0.290112519	0.157152745	0.095431835	0.313594702	0.14392014	0.998896274	0.99087052	Bacteria.Proteobacteria.Deltaproteobacteria.Desulfovibrionales.Desulfovibrionaceae.Desulfovibrio	AGMAT
106866	ENSG00000116771	rs6687474	0.48358868	0.156527779	0.998635328	0.254494175	0.190359662	-0.277108419	0.000156254	-0.072865061	0.270174724	0.193318398	0.091006526	0.063379351	0.325213762	0.112266888	0.806503163	0.829230807	Bacteria.Firmicutes.Clostridia.Clostridiales.Lachnospiraceae.Lachnospiraceae_UCG_010	AGMAT
106867	ENSG00000116771	rs6687474	0.646986441	0.628667382	0.006693517	0.004639758	0.103443406	-0.075469471	-0.343914718	0.239874931	0.224832588	0.155316792	0.12276011	0.081800728	0.286302814	0.149236872	0.531862442	0.770101939	Bacteria.Actinobacteria.Actinobacteria.Bifidobacteriales.Bifidobacteriaceae.Bifidobacterium	AGMAT
106868	ENSG00000116771	rs6687474	0.610899932	0.568576751	0.116816651	0.20765133	0.120256533	-0.093246112	-0.140011183	0.076026644	0.235215049	0.162714213	0.088089098	0.059735597	0.247706978	0.144752439	0.587854538	0.790010861	Bacteria.Firmicutes.Negativicutes.Selenomonadales.Veillonellaceae.Dialister	AGMAT
106869	ENSG00000116771	rs6687474	0.475337309	0.498419834	0.161140369	0.130406705	0.167212042	-0.110168842	0.167585975	-0.125230577	0.232889674	0.161824009	0.118234361	0.081749979	0.190669976	0.138334926	0.975966367	0.997201293	Bacteria.Firmicutes.Clostridia.Clostridiales.Lachnospiraceae.Coprococcus_1	AGMAT
106870	ENSG00000116771	rs6687474	0.134479811	0.871420223	0.086156316	0.748750564	0.600973645	-0.051756691	0.317115717	-0.041003197	0.39653665	0.318512634	0.181992359	0.127478004	0.276866299	0.422722716	0.998891856	0.999590371	Bacteria.Firmicutes.Bacilli.Bacillales.Staphylococcaceae.Staphylococcus	AGMAT
106871	ENSG00000116771	rs6687474	0.787688452	0.608185664	0.225902597	0.694343204	0.066604157	-0.0863298	0.136864999	-0.027950483	0.24629239	0.16757714	0.111947597	0.070811259	0.25921783	0.173401831	0.898414146	0.992379592	Bacteria.Proteobacteria.Gammaproteobacteria.Pasteurellales.Pasteurellaceae	AGMAT
106872	ENSG00000116771	rs6687474	0.25183251	0.38690051	0.133050897	0.479752035	0.289420145	-0.156783789	0.232290537	-0.071459392	0.250320769	0.179981758	0.152698621	0.100533991	0.146088295	0.109128709	0.88760533	0.997132292	Bacteria.Firmicutes.Bacilli.Bacillales	AGMAT
106873	ENSG00000116771	rs6687474	0.857648616	0.912444342	0.681121555	0.468621971	0.064303547	0.029228752	-0.064684989	0.08508455	0.357079688	0.26478969	0.156703282	0.1167145	0.608735164	0.41816484	0.99991226	0.98621676	Bacteria.Actinobacteria.Coriobacteriia.Coriobacteriales.Coriobacteriaceae.Collinsella	AGMAT
106874	ENSG00000116771	rs6687474	0.646084366	0.60295382	0.255160475	0.318809209	0.111974381	-0.087318888	0.099336666	-0.062186673	0.242707814	0.167050605	0.086527317	0.061901211	0.319338048	0.202218126	0.655658617	0.810363127	Bacteria.Firmicutes.Clostridia.Clostridiales.Lachnospiraceae.Roseburia	AGMAT
106875	ENSG00000116771	rs6687474	0.159478677	0.319375924	0.21922971	0.638980287	0.491232128	-0.242574924	0.131532438	-0.037052329	0.345175655	0.241746517	0.106027164	0.078611585	0.19066022	0.150303264	0.99714486	0.996602117	Bacteria.Firmicutes.Clostridia.Clostridiales.Clostridiaceae_1.Clostridium_sensu_stricto_1	AGMAT
106876	ENSG00000116771	rs6687474	0.421055993	0.229494746	0.719431281	0.298275389	0.210247959	-0.217278172	0.034613432	-0.067083907	0.25965541	0.179114903	0.095939651	0.063978706	0.267187096	0.113974535	0.982891669	0.998439902	Bacteria.Verrucomicrobia.Verrucomicrobiae.Verrucomicrobiales.Verrucomicrobiaceae.Akkermansia	AGMAT
106877	ENSG00000116771	rs6687474	0.864828139	0.646671512	0.233885922	0.131414173	-0.050146242	0.100088924	-0.232834315	0.215828671	0.293413195	0.217333289	0.1937734	0.141267633	0.448720701	0.208006043	0.999739884	0.859864217	Bacteria.Actinobacteria.Coriobacteriia.Coriobacteriales.Coriobacteriaceae	AGMAT
106878	ENSG00000116771	rs6687474	0.670216966	0.716462199	0.054668593	0.407917074	-0.110916916	-0.062691591	-0.231268839	0.064320811	0.259277987	0.171862891	0.118187072	0.077219491	0.424030301	0.269741893	0.377585974	0.923668249	Bacteria.Firmicutes.Clostridia.Clostridiales.Christensenellaceae.Christensenellaceae_R_7_group	AGMAT
106879	ENSG00000116771	rs6687474	0.764358882	0.493588267	0.591777225	0.317237445	-0.264595245	0.377507644	0.085957167	-0.101178673	0.878990993	0.548304773	0.159496385	0.100385124	0.931921634	0.597090298	0.999973618	0.989705988	Bacteria.Bacteroidetes.Bacteroidia.Bacteroidales.Bacteroidaceae.Bacteroides	AGMAT
106880	ENSG00000116771	rs6687474	0.832211693	0.469493902	0.759429703	0.654282718	0.076516321	-0.169624895	0.047774262	0.046708646	0.359705731	0.233141237	0.155352629	0.10382113	0.459002752	0.282601118	0.950209873	0.859306145	Bacteria.Firmicutes.Erysipelotrichia.Erysipelotrichales	AGMAT
106881	ENSG00000116771	rs6687474	0.519549818	0.233290897	0.409710293	0.163693884	-0.671844613	0.916035615	0.152461049	-0.190734462	1.037500634	0.761378677	0.183740635	0.13539889	0.958951532	0.498634341	0.997675757	0.924386311	Bacteria.Bacteroidetes	AGMAT
106882	ENSG00000116771	rs6687474	0.573708399	0.843254872	0.58601374	0.151805805	0.131430205	-0.032993052	0.053612346	-0.095499678	0.232431029	0.166191896	0.097949171	0.065851878	0.256145684	0.182112749	0.991923473	0.97562022	Bacteria.Bacteroidetes.Bacteroidia.Bacteroidales.Porphyromonadaceae	AGMAT
106883	ENSG00000116771	rs6687474	0.346504189	0.320935504	0.595034946	0.529634375	0.29098331	-0.213452726	-0.091526652	0.070672029	0.306856928	0.213415716	0.171338413	0.111831221	0.311287848	0.133587703	0.988415778	0.976249604	Bacteria.Firmicutes.Bacilli.Lactobacillales.Streptococcaceae	AGMAT
106884	ENSG00000116771	rs6687474	0.28330195	0.288334035	0.455356275	0.451935966	0.328846009	-0.227699908	-0.128089194	0.084515754	0.303957088	0.212695676	0.170555625	0.111683026	0.260155839	0.122737686	0.976314705	0.980405449	Bacteria.Firmicutes.Bacilli.Lactobacillales.Streptococcaceae.Streptococcus	AGMAT
106885	ENSG00000116771	rs6687474	0.467841144	0.610844476	0.895467194	0.419296769	0.186689662	-0.089809195	0.014322316	0.060213006	0.255640122	0.175634396	0.108580856	0.074080468	0.21594377	0.130740632	0.664140995	0.941080903	Bacteria.Firmicutes.Clostridia.Clostridiales.Lachnospiraceae.Lachnospira	AGMAT
106886	ENSG00000116771	rs6687474	0.201603108	0.097344014	0.260497787	0.07440577	0.476225649	-0.38072451	0.128307777	-0.124736569	0.369152056	0.226336005	0.113035571	0.068790583	0.241504415	0.079085901	0.789642765	0.764425371	Bacteria.Bacteroidetes.Bacteroidia.Bacteroidales.Prevotellaceae.Prevotella_9	AGMAT
106887	ENSG00000116771	rs6687474	0.475073685	0.462924176	0.069397667	0.177621413	0.165810318	-0.120846862	-0.145391348	0.076701174	0.230798988	0.163658571	0.07874602	0.056278489	0.20002767	0.122986251	0.552342094	0.985377765	Bacteria.Proteobacteria.Betaproteobacteria.Burkholderiales.Alcaligenaceae.Sutterella	AGMAT
106888	ENSG00000116771	rs6687474	0.764885801	0.64999449	0.782464317	0.934092167	0.108132296	-0.114358783	-0.043031276	0.008731317	0.360047921	0.250851878	0.155204792	0.105173467	0.606322242	0.374369106	0.948905015	0.967067824	Bacteria.Firmicutes.Clostridia.Clostridiales.Ruminococcaceae.Ruminococcaceae_NK4A214_group	AGMAT
106889	ENSG00000116771	rs6687474	0.116514258	0.268318483	0.161157633	0.374131479	0.841699857	-0.404477443	-0.27379301	0.113998975	0.529115653	0.362272656	0.193173063	0.127384438	0.353062986	0.299651358	0.817261294	0.868619746	Bacteria.Firmicutes.Negativicutes.Selenomonadales	AGMAT
106890	ENSG00000116771	rs6687474	0.682828824	0.820026143	0.883079041	0.924373524	0.276715707	-0.099750309	-0.025258425	-0.010656348	0.674183373	0.436670507	0.171074003	0.11182459	0.809467952	0.51830641	0.998803525	0.997226571	Bacteria.Firmicutes.Clostridia.Clostridiales.Lachnospiraceae.Eubacterium_rectale_group	AGMAT
106891	ENSG00000116771	rs6687474	0.827984646	0.468239957	0.763187641	0.653660161	0.078400259	-0.16996754	0.04704844	0.04681515	0.359363511	0.232951532	0.155498701	0.103857469	0.455950915	0.277884129	0.93951064	0.860642577	Bacteria.Firmicutes.Erysipelotrichia.Erysipelotrichales.Erysipelotrichaceae	AGMAT
106892	ENSG00000116771	rs6687474	0.367810829	0.400609638	0.231526883	0.090121329	0.213987171	-0.13711283	0.123644372	-0.115116226	0.235955181	0.162055695	0.102377413	0.06691328	0.154670237	0.120086817	0.998277807	0.999325446	Bacteria.Bacteroidetes.Bacteroidia.Bacteroidales.Porphyromonadaceae.Parabacteroides	AGMAT
106893	ENSG00000116771	rs6687474	0.313174019	0.268754071	0.201089142	0.099439671	0.240151716	-0.183316974	-0.136056023	0.119622771	0.236260364	0.164339853	0.105343735	0.071567992	0.201710539	0.079612335	0.977260763	0.86700366	Bacteria.Firmicutes.Negativicutes.Selenomonadales.Veillonellaceae.Veillonella	AGMAT
106894	ENSG00000116771	rs6687474	0.437140598	0.498213998	0.080819406	0.084264461	0.180979673	-0.110423194	-0.15398858	0.106833412	0.231475739	0.162119647	0.08682434	0.060932645	0.191323141	0.134317769	0.734241148	0.682073035	Bacteria.Fusobacteria.Fusobacteriia.Fusobacteriales	AGMAT
106895	ENSG00000116771	rs6687474	0.578743983	0.558912127	0.008052395	0.006295788	0.125438797	-0.091356915	-0.346971086	0.239809164	0.224790427	0.155504596	0.126907896	0.08492845	0.257199549	0.147520322	0.696216	0.832998246	Bacteria.Actinobacteria.Actinobacteria.Bifidobacteriales.Bifidobacteriaceae	AGMAT
106896	ENSG00000116771	rs6687474	0.087283934	0.062646412	0.003336388	0.000696974	0.39623459	-0.299117615	0.272957808	-0.216581711	0.228232366	0.157910602	0.089575487	0.060819173	0.094835245	0.030640689	0.512088698	0.640999769	Bacteria.Firmicutes.Negativicutes.Selenomonadales.Acidaminococcaceae	AGMAT
106897	ENSG00000116771	rs6687474	0.337575068	0.37607051	0.754698264	0.375404898	0.224019857	-0.142016534	-0.035953279	-0.07109379	0.231880645	0.159341359	0.114583745	0.079654825	0.163792815	0.099719142	0.997604342	0.996621608	Bacteria.Proteobacteria.Deltaproteobacteria	AGMAT
106898	ENSG00000116771	rs6687474	0.424268272	0.632406939	0.648934123	0.714851338	0.202748873	-0.086678904	-0.048743222	-0.028413653	0.252142717	0.180351602	0.106574121	0.077432825	0.195891422	0.175400013	0.999694213	0.908466096	Bacteria.Firmicutes.Clostridia.Clostridiales.Lachnospiraceaencultured	AGMAT
106899	ENSG00000116771	rs6687474	0.271520838	0.426134715	0.603444317	0.63950665	0.300010806	-0.142348801	-0.050632822	-0.031307273	0.270526146	0.17774659	0.096997633	0.066527257	0.1896843	0.16006371	0.776113932	0.935568656	Bacteria.Proteobacteria.Betaproteobacteria.Burkholderiales.Alcaligenaceae	AGMAT
106900	ENSG00000116771	rs6687474	0.459357018	0.526309913	0.091742485	0.085327258	0.172425116	-0.103592298	-0.148127358	0.106017958	0.231650205	0.162604698	0.086544292	0.060679074	0.20139679	0.138269769	0.742767915	0.694792822	Bacteria.Fusobacteria.Fusobacteriia.Fusobacteriales.Fusobacteriaceae.Fusobacterium	AGMAT
106901	ENSG00000116771	rs6687474	0.206399534	0.432077974	0.431198288	0.770509559	0.358526482	-0.145462953	-0.079950444	-0.020638499	0.28091618	0.184000774	0.100937989	0.07045564	0.182009592	0.167789439	0.697126667	0.994680072	Bacteria.Proteobacteria.Betaproteobacteria.Burkholderiales	AGMAT
106902	ENSG00000116771	rs6687474	0.848583472	0.419643466	0.701023838	0.701395164	0.064859772	-0.182396872	-0.059015233	-0.0393687	0.338359581	0.224572319	0.15303262	0.102220645	0.539435334	0.272063774	0.886800127	0.895507627	Bacteria.Firmicutes.Clostridia.Clostridiales.Ruminococcaceae.Ruminiclostridium_9	AGMAT
106903	ENSG00000116771	rs6687474	0.54635232	0.533270827	0.635907085	0.488811689	0.149212729	-0.105941607	0.044187682	-0.04573224	0.246057706	0.169137863	0.092896444	0.065692313	0.236766864	0.118509262	0.793681324	0.903004347	Bacteria.Firmicutes.Clostridia.Clostridiales.Lachnospiraceae.Lachnospiraceae_NK4A136_group	AGMAT
106904	ENSG00000116771	rs6687474	0.354129533	0.386851063	0.7966563	0.359359344	0.216084206	-0.138839328	-0.029390415	-0.073436481	0.231532089	0.159365514	0.113592162	0.079552573	0.168175904	0.096028258	0.998525812	0.997174658	Bacteria.Proteobacteria.Deltaproteobacteria.Desulfovibrionales.Desulfovibrionaceae	AGMAT
106905	ENSG00000116771	rs6687474	0.784112624	0.932681467	0.417212671	0.539623987	-0.120366927	0.024209419	-0.147197624	0.072688598	0.437540124	0.285490237	0.180285018	0.117877901	0.60524103	0.441866326	0.99032513	0.895807458	Bacteria.Firmicutes.Clostridia.Clostridiales.Ruminococcaceae.Ruminococcaceae_UCG_013	AGMAT
106906	ENSG00000116771	rs6687474	0.158536118	0.294386603	0.187468669	0.385815862	0.428146656	-0.234910686	-0.157230431	0.073022897	0.300157136	0.222225372	0.118029137	0.083635141	0.230098151	0.158497013	0.710282213	0.897490053	Bacteria.Firmicutes.Negativicutes.Selenomonadales.Veillonellaceae	AGMAT
106907	ENSG00000116771	rs6687474	0.634452356	0.915467745	0.746328534	0.184576115	0.14073432	-0.020985275	-0.03835486	0.115671742	0.294596028	0.196937371	0.118064961	0.086255483	0.32652138	0.269365661	0.970190186	0.834455386	Bacteria.Firmicutes.Bacilli.Lactobacillales.Carnobacteriaceae.Granulicatella	AGMAT
106908	ENSG00000116771	rs6687474	0.146894974	0.304212889	0.257109269	0.772279067	0.425524031	-0.195354742	0.12840634	0.021561491	0.289843253	0.188633916	0.112312456	0.074195327	0.127219883	0.073638952	0.441270199	0.9887418	Bacteria.Firmicutes.Clostridia.Clostridiales.Peptostreptococcaceae.Intestinibacter	AGMAT
106909	ENSG00000116771	rs6687474	0.334809238	0.584744853	0.41461353	0.884628738	0.274584294	-0.11787172	0.109176659	-0.01448803	0.282585617	0.21462141	0.132970436	0.09945444	0.235559438	0.194378741	0.909281244	0.907101516	Bacteria.Proteobacteria.Gammaproteobacteria.Pseudomonadales.Pseudomonadaceae.Pseudomonas	AGMAT
106910	ENSG00000116771	rs6687474	0.49839983	0.460744891	0.924017288	0.967698904	0.17253258	-0.133242067	0.0089273	0.002699923	0.25341656	0.179565375	0.093239902	0.066417494	0.2945946	0.143802173	0.999492402	0.999741582	Bacteria.Proteobacteria.Gammaproteobacteria.Enterobacteriales.Enterobacteriaceae.Escherichia_Shigella	AGMAT
106911	ENSG00000116771	rs6687474	0.073853638	0.045864162	0.01309277	0.003207235	0.443939653	-0.344543421	0.234143918	-0.191433381	0.244348393	0.169253454	0.091772612	0.062543457	0.082053732	0.02942907	0.425873039	0.805840854	Bacteria.Firmicutes.Negativicutes.Selenomonadales.Acidaminococcaceae.Phascolarctobacterium	AGMAT
106912	ENSG00000116771	rs6687474	0.47384841	0.402211834	0.826665037	0.672308	0.227938767	-0.179425502	0.028127428	-0.036568815	0.316396397	0.212792499	0.127930222	0.086063165	0.271948131	0.161275629	0.950140089	0.998819627	Bacteria.Firmicutes.Clostridia.Clostridiales.Ruminococcaceae.Ruminococcaceae_UCG_003	AGMAT
106913	ENSG00000116771	rs6687474	0.293032794	0.447824742	0.358108801	0.817902043	0.278248628	-0.143657452	0.127255785	-0.023656756	0.2624796	0.188113603	0.137493585	0.102330978	0.146290078	0.099697204	0.987128526	0.941010106	Bacteria.Proteobacteria.Gammaproteobacteria.Pseudomonadales	AGMAT
106914	ENSG00000116771	rs6687474	0.076988034	0.047508443	0.033599719	0.003873017	0.440191425	-0.342683401	-0.348933684	0.314409572	0.244964664	0.169644931	0.160735476	0.104955504	0.065259433	0.021607209	0.573819581	0.657672292	Bacteria.Actinobacteria.Actinobacteria	AGMAT
106915	ENSG00000116771	rs6687474	0.149199309	0.339550617	0.277664672	0.937482926	0.428994829	-0.182921985	-0.110610148	0.005573628	0.293900111	0.190122153	0.101036559	0.070787019	0.173032241	0.14761879	0.701770478	0.996359602	Bacteria.Proteobacteria.Betaproteobacteria	AGMAT
106916	ENSG00000116771	rs6687474	0.890343145	0.990180443	0.326515996	0.461008901	-0.046279428	0.002979714	0.145054757	-0.077103638	0.334361216	0.241179947	0.146724774	0.103971173	0.437207568	0.36597041	0.890411299	0.924808798	Bacteria.Firmicutes.Clostridia.Clostridiales.Lachnospiraceae.Blautia	AGMAT
106917	ENSG00000116771	rs6687474	0.583002377	0.316169333	0.954875519	0.450150816	0.165312477	-0.200677945	0.006533604	-0.059789653	0.299607419	0.198661647	0.115019979	0.078696479	0.438032931	0.153541399	0.996596763	0.999791394	Bacteria.Firmicutes.Clostridia.Clostridiales.Ruminococcaceae.Ruminococcaceae_UCG_005	AGMAT
106918	ENSG00000116771	rs6687474	0.523568256	0.935811497	0.191844108	0.498115713	-0.245479484	0.01902176	-0.199919526	0.064636229	0.382770808	0.23527893	0.15158525	0.094874971	0.509192316	0.417680027	0.998832683	0.975171299	Bacteria.Firmicutes.Clostridia.Clostridiales.Ruminococcaceae.Eubacterium_coprostanoligenes_group	AGMAT
106919	ENSG00000116771	rs6687474	0.885343622	0.704131163	0.212354748	0.136666735	-0.041545798	0.080665355	-0.245554274	0.215642559	0.286985999	0.211483625	0.19496216	0.143098059	0.453063702	0.215983318	0.999005033	0.870684181	Bacteria.Actinobacteria.Coriobacteriia.Coriobacteriales	AGMAT
106920	ENSG00000116771	rs6687474	0.382088989	0.382800701	0.573362151	0.573811794	0.214646002	-0.147615765	0.071253231	-0.049953428	0.243909554	0.167993352	0.1258955	0.088365288	0.20523701	0.110439641	0.998043854	0.98261409	Bacteria.Firmicutes.Clostridia.Clostridiales.Ruminococcaceaencultured	AGMAT
106921	ENSG00000116771	rs6687474	0.605218716	0.835827366	0.783948964	0.242800806	0.153967264	-0.041098289	-0.032835566	0.105487451	0.296410443	0.19752447	0.119266248	0.089492102	0.323682153	0.24288224	0.991744893	0.857301567	Bacteria.Firmicutes.Bacilli.Lactobacillales.Carnobacteriaceae	AGMAT
106922	ENSG00000116771	rs6687474	0.671735653	0.714163326	0.053726609	0.403880773	-0.110139682	-0.063103392	-0.232191205	0.064854194	0.258728517	0.171535906	0.118181646	0.077189744	0.422794568	0.264314919	0.373305759	0.932323665	Bacteria.Firmicutes.Clostridia.Clostridiales.Christensenellaceae	AGMAT
106923	ENSG00000116771	rs6687474	0.213447376	0.460127025	0.331096943	0.953944518	0.420241328	-0.168905831	0.100352441	0.00424747	0.334465458	0.227313409	0.102480955	0.073260809	0.210929605	0.170086125	0.968603562	0.99999132	Bacteria.Firmicutes.Clostridia.Clostridiales.Clostridiaceae_1	AGMAT
106924	ENSG00000116771	rs6687474	0.399681671	0.064116966	0.684247153	0.058514032	0.249177527	-0.381933627	0.050327302	-0.165405277	0.293924032	0.202786029	0.123199359	0.08589213	0.300038278	0.05400419	0.804662562	0.821441869	Bacteria.Bacteroidetes.Bacteroidia.Bacteroidales.Porphyromonadaceae.Odoribacter	AGMAT
106925	ENSG00000116771	rs6687474	0.66270303	0.618254843	0.602648265	0.712495822	0.116721649	-0.094271117	0.044209585	-0.023036462	0.266373605	0.188268604	0.084506396	0.062240397	0.40362159	0.235382339	0.997282517	0.999171204	Bacteria.Proteobacteria.Gammaproteobacteria.Enterobacteriales.Enterobacteriaceae	AGMAT
106926	ENSG00000116771	rs6687474	0.140637895	0.3321844	0.199854038	0.578842644	0.731292399	-0.314800672	0.219590032	-0.06157606	0.49026911	0.322206837	0.169549575	0.110375058	0.262490071	0.229955728	0.958034317	0.997513341	Bacteria.Firmicutes.Clostridia.Clostridiales.Lachnospiraceae.Eubacterium_xylanophilum_group	AGMAT
106927	ENSG00000116771	rs6687474	0.601773473	0.521288073	0.408088203	0.671135704	0.127284619	-0.10875372	0.096416225	-0.03632694	0.242717124	0.168647268	0.115793697	0.085169833	0.227857453	0.139578548	0.997117901	0.951162251	Bacteria.Firmicutes.Clostridia.Clostridiales.Lachnospiraceae.Eubacterium_hallii_group	AGMAT
106928	ENSG00000116771	rs6687474	0.591434303	0.516936102	0.306021773	0.759122383	0.127596365	-0.106256623	0.114511956	-0.024277385	0.236539893	0.163062332	0.11099011	0.078841338	0.2206493	0.141560934	0.676170535	0.979583885	Bacteria.Firmicutes.Clostridia.Clostridiales.Lachnospiraceae.Dorea	AGMAT
106929	ENSG00000116771	rs6687474	0.483195687	0.904290977	0.979107273	0.284305108	0.198338178	-0.022889128	0.003327847	0.090120808	0.281244766	0.189616579	0.126586437	0.083475234	0.302399204	0.259070847	0.872911598	0.981481548	Bacteria.Firmicutes.Clostridia.Clostridiales.Lachnospiraceae.Eubacterium_eligens_group	AGMAT
106930	ENSG00000116771	rs6687474	0.878344481	0.779214675	0.460248211	0.828494584	-0.059546186	-0.074720697	0.084099675	-0.017378344	0.387488884	0.265429627	0.113212021	0.079897857	0.646459765	0.349676019	0.996566686	0.997858307	Bacteria.Proteobacteria.Gammaproteobacteria	AGMAT
106931	ENSG00000116771	rs6687474	0.519723574	0.233352247	0.409888736	0.163746258	-0.671495451	0.915875951	0.152392307	-0.190704404	1.037394408	0.761346995	0.183728163	0.135394635	0.958015446	0.500789013	0.997187614	0.921529413	Bacteria.Bacteroidetes.Bacteroidia.Bacteroidales	AGMAT
106932	ENSG00000116771	rs6687474	0.499413299	0.542508082	0.973050111	0.823846045	0.161880316	-0.103616297	-0.006481267	-0.02838329	0.238334486	0.169238453	0.191112107	0.126993646	0.204108918	0.126768407	0.999276643	0.988728768	Bacteria.Firmicutes.Clostridia.Clostridiales.Ruminococcaceae.Ruminiclostridium_5	AGMAT
106933	ENSG00000116771	rs6687474	0.485977143	0.658846187	0.740036998	0.343848258	0.1591567	-0.070806145	-0.031618962	-0.06315764	0.227132308	0.159637731	0.094887744	0.066234782	0.190376932	0.158555553	0.996822242	0.882457945	Bacteria.Bacteroidetes.Bacteroidia.Bacteroidales.Rikenellaceae	AGMAT
106934	ENSG00000116771	rs6687474	0.216040725	0.24859359	0.294896007	0.356633625	0.361974154	-0.23771725	-0.113887389	0.069700318	0.289744902	0.204187275	0.107852097	0.07507553	0.202791245	0.105833284	0.643466152	0.940799143	Bacteria.Firmicutes.Clostridia.Clostridiales.Lachnospiraceae.Lachnoclostridium	AGMAT
106935	ENSG00000116771	rs6687474	0.420725052	0.356067241	0.739184163	0.607784305	0.260244326	-0.207464889	-0.056583333	0.057041868	0.321170679	0.223199615	0.169228621	0.110601499	0.355017479	0.158910142	0.99152666	0.975114706	Bacteria.Firmicutes.Bacilli.Lactobacillales	AGMAT
106936	ENSG00000116771	rs6687474	0.682595616	0.254037868	0.688381957	0.323186711	0.113812072	-0.228248497	0.037836957	0.075260941	0.277073203	0.198342101	0.093923647	0.075601457	0.43355922	0.131305917	0.608600258	0.927273021	Bacteria.Firmicutes.Clostridia.Clostridiales.Lachnospiraceae.Anaerostipes	AGMAT
106937	ENSG00000116771	rs6687474	0.606568456	0.555804509	0.689411351	0.624269508	0.798286685	-0.713111215	-0.099580194	0.095674242	1.542602418	1.204274947	0.248056096	0.194399477	0.999435429	0.981350652	0.999968393	0.999515331	Bacteria.Firmicutes	AGMAT
106938	ENSG00000116771	rs6687474	0.43625433	0.255864954	0.728168575	0.323050143	0.203547969	-0.203548336	0.033584611	-0.064347069	0.259835941	0.177566638	0.096212981	0.064619827	0.281711349	0.121407165	0.959597159	0.99789802	Bacteria.Verrucomicrobia	AGMAT
106939	ENSG00000116771	rs6687474	0.588493537	0.970685693	0.980469965	0.576492926	0.168537071	0.009021623	0.002982671	0.049917957	0.309969724	0.244554017	0.121374564	0.088925689	0.443509696	0.46749	0.999878354	0.985286284	Bacteria.Bacteroidetes.Bacteroidia.Bacteroidales.Porphyromonadaceae.Barnesiella	AGMAT
106940	ENSG00000116771	rs6687474	0.953006345	0.967369404	0.919913948	0.907930971	0.068098324	-0.033590952	0.0213827	-0.017561496	1.151091377	0.817980844	0.211849397	0.151261359	0.958782493	0.808205537	0.999826541	0.999832315	Bacteria.Firmicutes.Clostridia.Clostridiales.Lachnospiraceae	AGMAT
106941	ENSG00000116771	rs6687474	0.609766719	0.391805632	0.115122997	0.047892874	-0.16076416	0.193317648	-0.181908209	0.164460687	0.313447396	0.224242152	0.113908327	0.081561155	0.490245627	0.192021544	0.999985325	0.999758873	Bacteria.Firmicutes.Clostridia.Clostridiales.Ruminococcaceae.Ruminococcaceae_UCG_014	AGMAT
106942	ENSG00000116771	rs6687474	0.051052686	0.055214913	0.069594443	0.083518523	0.916292368	-0.564054102	0.305396382	-0.186526854	0.460964996	0.288921042	0.165526785	0.106123989	0.153773813	0.068690571	0.981084248	0.998600531	Bacteria.Firmicutes.Clostridia.Clostridiales.Ruminococcaceae.Ruminiclostridium_6	AGMAT
106943	ENSG00000116771	rs6687474	0.536052339	0.659232482	0.980678784	0.810836643	0.171258921	-0.089288052	0.002382571	0.016329398	0.275291675	0.20155055	0.098002618	0.067947872	0.232255917	0.175991826	0.96429872	0.969939639	Bacteria.Firmicutes.Clostridia.Clostridiales.Lachnospiraceae.Tyzzerella	AGMAT
106944	ENSG00000116771	rs6687474	0.161249555	0.222425165	0.236624564	0.888274197	0.382218974	-0.218959539	0.14779815	-0.011540772	0.269732451	0.17774161	0.123732621	0.081825984	0.125814285	0.064117413	0.52222235	0.884103191	Bacteria.Firmicutes.Clostridia.Clostridiales.Peptostreptococcaceae	AGMAT
106945	ENSG00000116771	rs6687474	0.288370046	0.277578325	0.37186168	0.122504599	0.29795121	-0.200448086	0.091603319	-0.104715022	0.278338755	0.183065594	0.101871246	0.066922551	0.138911795	0.089136588	0.968802863	0.929290029	Bacteria.Bacteroidetes.Bacteroidia.Bacteroidales.Prevotellaceae	AGMAT
106946	ENSG00000116771	rs6687474	0.946516319	0.634192487	0.597399828	0.221215697	-0.028394124	0.132349689	-0.067163351	0.098738574	0.421641894	0.276831952	0.126543877	0.079939676	0.520458058	0.25362361	0.875186846	0.998607976	Bacteria.Firmicutes.Clostridia.Clostridiales.Lachnospiraceae.Tyzzerella_4	AGMAT
106947	ENSG00000116771	rs6687474	0.759591922	0.522660818	0.29151094	0.145040079	-0.102154312	0.161680329	-0.111996328	0.11550143	0.33241745	0.251552919	0.105313728	0.078306053	0.470929067	0.232373156	0.999858829	0.929555963	Bacteria.Proteobacteria.Betaproteobacteria.Neisseriales.Neisseriaceae.Eikenella	AGMAT
106948	ENSG00000116771	rs6687474	0.631085855	0.654672465	0.754153509	0.782290705	0.498930675	-0.323481183	-0.064314208	0.040092993	1.034095967	0.719883551	0.204500906	0.144488658	0.917071444	0.721389203	0.999135888	0.996172726	Bacteria.Firmicutes.Clostridia.Clostridiales.Ruminococcaceae	AGMAT
106949	ENSG00000116771	rs6687474	0.283280286	0.69437535	0.410336469	0.887704515	0.468766662	-0.114497535	0.125791087	0.014205252	0.433268085	0.290106388	0.151802913	0.100203174	0.371686046	0.369373646	0.997947728	0.998788642	Bacteria.Actinobacteria.Actinobacteria.Micrococcales	AGMAT
106950	ENSG00000116771	rs6687474	0.49830046	0.770793711	0.676376653	0.445456138	0.27363756	0.085241936	0.057755704	0.074159908	0.401826676	0.291370039	0.137741903	0.096602415	0.469875183	0.376425599	0.997594253	0.968019235	Bacteria.Firmicutes.Erysipelotrichia.Erysipelotrichales.Erysipelotrichaceae.Faecalitalea	AGMAT
106951	ENSG00000116791	rs61790704	0.405460114	0.044111142	0.811336698	0.522264569	0.13028296	-0.61997408	-0.012722445	0.08037158	0.155588268	0.301998373	0.05308215	0.124927949	0.261829715	0.034626258	0.986494775	0.998439902	Bacteria.Verrucomicrobia.Verrucomicrobiae.Verrucomicrobiales.Verrucomicrobiaceae.Akkermansia	CRYZ
106952	ENSG00000116791	rs61790704	0.068585813	0.003294753	0.066298226	0.174398312	0.272291999	-0.913738728	0.176300875	-0.23858595	0.147035595	0.299433567	0.09438927	0.173740242	0.096359731	0.003933966	0.999672451	0.998587032	Bacteria.Firmicutes.Clostridia.Clostridiales.Ruminococcaceae.Butyricicoccus	CRYZ
106953	ENSG00000116791	rs61790704	0.272134815	0.049509599	0.020082567	0.7867976	-0.21400513	-0.785145728	-0.206950502	-0.05947834	0.193222627	0.392266914	0.086828336	0.219000026	0.371094949	0.066982005	0.99792254	0.986607256	Bacteria.Firmicutes.Clostridia.Clostridiales.Family_XIII.Family_XIII_AD3011_group	CRYZ
106954	ENSG00000116791	rs61790704	0.297420555	0.005347467	0.92636213	0.739624756	0.141389174	-0.750868269	-0.005738061	-0.039466349	0.134604128	0.260523187	0.061844542	0.11824284	0.153530388	0.004073114	0.934565189	0.966196923	Bacteria.Firmicutes.Clostridia.Clostridiales.Ruminococcaceae.Ruminococcaceae_UCG_002	CRYZ
106955	ENSG00000116791	rs61790704	0.237898204	0.004467502	0.535638916	0.282326096	0.218588248	-0.942073592	0.036806777	-0.121022314	0.18349919	0.319808867	0.059105255	0.111634087	0.262500739	0.01037706	0.843384214	0.917801294	Bacteria.Bacteroidetes.Bacteroidia.Bacteroidales.Prevotellaceae.Prevotella_9	CRYZ
106956	ENSG00000116791	rs61790704	0.594838815	0.011344398	0.977452591	0.313703283	0.142661414	-0.973179259	0.002868579	-0.161240028	0.266920492	0.373430154	0.101106892	0.158802299	0.632721713	0.050662478	0.889419845	0.913834648	Bacteria.Firmicutes.Clostridia.Clostridiales.Ruminococcaceae.Anaerotruncus	CRYZ
106957	ENSG00000116791	rs61790704	0.445747353	0.008185027	0.346783508	0.88118597	0.105890573	-0.694360458	-0.055553997	0.021044386	0.138024227	0.254528698	0.058618735	0.140244591	0.195349609	0.005765154	0.99935717	0.964106003	Bacteria.Firmicutes.Erysipelotrichia.Erysipelotrichales.Erysipelotrichaceae.Erysipelotrichaceae_UCG_003	CRYZ
106958	ENSG00000116791	rs61790704	0.32237049	0.005739159	0.190539213	0.887029125	0.130943	-0.713357751	-0.079064412	0.019192218	0.131312078	0.249694817	0.059770802	0.134566087	0.171060843	0.004198958	0.995339941	0.95533137	Bacteria.Proteobacteria.Deltaproteobacteria.Desulfovibrionales.Desulfovibrionaceae.Bilophila	CRYZ
106959	ENSG00000116791	rs61790704	0.221779122	0.022627409	0.5589998	0.614265203	0.169970582	-0.65390499	0.041433111	0.090885502	0.137779649	0.280012963	0.070541788	0.17946151	0.14666528	0.012759585	0.998043854	0.98261409	Bacteria.Firmicutes.Clostridia.Clostridiales.Ruminococcaceaencultured	CRYZ
106960	ENSG00000116791	rs61790704	0.282151089	0.013418378	0.721431116	0.781941755	0.177234988	-0.77501127	-0.022705005	0.037795117	0.163426128	0.304894642	0.063404638	0.135983746	0.263664381	0.016381245	0.945999629	0.997216401	Bacteria.Firmicutes.Clostridia.Clostridiales.Ruminococcaceae.Subdoligranulum	CRYZ
106961	ENSG00000116791	rs61790704	0.223617163	0.004474538	0.387668009	0.720360165	0.165058891	-0.744215401	-0.049084268	0.04748628	0.134337034	0.252688707	0.056438555	0.132076842	0.115109194	0.003236457	0.975933082	0.880230945	Bacteria.Bacteroidetes.Bacteroidia.Bacteroidales.Rikenellaceae.Alistipes	CRYZ
106962	ENSG00000116791	rs61790704	0.149177485	0.002016203	0.30287933	0.122602189	0.320193821	-1.087215513	0.078796442	-0.195761995	0.219349655	0.337883071	0.075874326	0.125143216	0.256680063	0.009524789	0.998896274	0.990607199	Bacteria.Proteobacteria.Deltaproteobacteria.Desulfovibrionales.Desulfovibrionaceae.Desulfovibrio	CRYZ
106963	ENSG00000116791	rs61790704	0.188134134	0.007105222	0.393671342	0.567827358	0.305085392	-0.867027299	0.066046007	-0.063115831	0.229370512	0.311898546	0.07691553	0.109923311	0.256870195	0.017135636	0.981446852	0.93087151	Bacteria.Proteobacteria.Gammaproteobacteria.Enterobacteriales.Enterobacteriaceae.Citrobacter	CRYZ
106964	ENSG00000116791	rs61790704	0.314496791	0.020650415	0.701083705	0.65784918	0.193347343	-0.843225885	-0.029135918	0.084942229	0.190739159	0.35545543	0.075568375	0.190911864	0.307740674	0.035299908	0.99759175	0.986746924	Bacteria.Firmicutes.Clostridia.Clostridiales.Lachnospiraceae.Lachnospiraceae_UCG_008	CRYZ
106965	ENSG00000116791	rs61790704	0.288631681	0.005564467	0.859156714	0.751221693	0.153035636	-0.742197143	-0.012874557	0.046475085	0.143040436	0.258788229	0.07226676	0.145976214	0.143592229	0.004440091	0.997117901	0.951675521	Bacteria.Firmicutes.Clostridia.Clostridiales.Lachnospiraceae.Eubacterium_hallii_group	CRYZ
106966	ENSG00000116791	rs61790704	0.332181411	0.00867344	0.716534013	0.914481442	0.13252944	-0.751717341	0.020728362	0.013779623	0.135646552	0.277732895	0.056839847	0.127818363	0.179669568	0.005244709	0.998168119	0.977793214	Bacteria.Bacteroidetes.Bacteroidia.Bacteroidales.Porphyromonadaceae	CRYZ
106967	ENSG00000116791	rs61790704	0.078696033	0.007246505	0.005065801	0.54587848	0.228529738	-0.729464366	0.162802114	-0.081055469	0.127926608	0.263091615	0.056111929	0.133505544	0.068281028	0.004157339	0.110972059	0.966168392	Bacteria.Firmicutes.Clostridia.Clostridiales.Lachnospiraceae.Lachnospira	CRYZ
106968	ENSG00000116791	rs61790704	0.257875064	0.004174871	0.686030793	0.45146564	0.160601924	-0.795880593	-0.028244995	0.133853283	0.140701279	0.268020155	0.069558335	0.176695313	0.151300023	0.004145252	0.92078388	0.926125689	Bacteria.Firmicutes.Clostridia.Clostridiales.Lachnospiraceae.Fusicatenibacter	CRYZ
106969	ENSG00000116791	rs61790704	0.109249681	0.051505204	0.242119762	0.78252741	0.310855047	-0.770865824	0.10479395	-0.047595355	0.191431835	0.388581639	0.088773941	0.171717588	0.204440327	0.053571057	0.785763681	0.991218786	Bacteria.Firmicutes.Clostridia.Clostridiales.Lachnospiraceae.Lachnospiraceae_ND3007_group	CRYZ
106970	ENSG00000116791	rs61790704	0.256870615	0.012151001	0.640386776	0.717887872	0.190788859	-0.789090743	0.026443442	-0.038650972	0.166791697	0.305857383	0.05634	0.106518022	0.247803059	0.015724729	0.99714486	0.996602117	Bacteria.Firmicutes.Clostridia.Clostridiales.Clostridiaceae_1.Clostridium_sensu_stricto_1	CRYZ
106971	ENSG00000116791	rs61790704	0.236374157	0.005870193	0.588562002	0.415355864	0.175905816	-0.858262311	0.031254188	-0.107907671	0.147184092	0.301268336	0.057492603	0.131635249	0.185497283	0.005617771	0.949975497	0.979585985	Bacteria.Firmicutes.Erysipelotrichia.Erysipelotrichales.Erysipelotrichaceae.Erysipelatoclostridium	CRYZ
106972	ENSG00000116791	rs61790704	0.410839113	0.022152306	0.987774981	0.735349548	0.143783073	-0.807690297	0.001025285	0.041914369	0.173702832	0.344595166	0.066657243	0.123469751	0.314886961	0.021701126	0.848800403	0.996359602	Bacteria.Proteobacteria.Betaproteobacteria	CRYZ
106973	ENSG00000116791	rs61790704	0.015603856	0.002410918	0.025121834	0.111823453	0.528646671	-1.199610037	0.201974864	-0.272174926	0.212875939	0.379883259	0.08810196	0.16885072	0.094299421	0.012512939	0.998891856	0.999590371	Bacteria.Firmicutes.Bacilli.Bacillales.Staphylococcaceae.Staphylococcus	CRYZ
106974	ENSG00000116791	rs61790704	0.271600696	0.005415099	0.810642322	0.904213711	0.149072573	-0.731114967	0.013552655	-0.014778756	0.134444528	0.254064174	0.056334616	0.122329932	0.128591444	0.004285483	0.998277807	0.999325446	Bacteria.Bacteroidetes.Bacteroidia.Bacteroidales.Porphyromonadaceae.Parabacteroides	CRYZ
106975	ENSG00000116791	rs61790704	0.378392291	0.053497208	0.881855609	0.943889198	0.164727183	-0.711280119	-0.012246243	-0.015322934	0.185729636	0.361673109	0.082077861	0.216869483	0.32123699	0.067550293	0.971405265	0.887225104	Bacteria.Firmicutes.Erysipelotrichia.Erysipelotrichales	CRYZ
106976	ENSG00000116791	rs61790704	0.26018466	0.037881549	0.42076223	0.556148687	0.42641152	-0.970334413	-0.057077781	0.055194678	0.375407527	0.457835645	0.070446047	0.093292125	0.785788547	0.239145092	0.999973618	0.989705988	Bacteria.Bacteroidetes.Bacteroidia.Bacteroidales.Bacteroidaceae.Bacteroides	CRYZ
106977	ENSG00000116791	rs61790704	0.101211815	0.089282187	0.232390153	0.77812358	0.312734442	-0.664776232	0.078480301	0.050621574	0.188101854	0.385380622	0.06510322	0.178914098	0.181650535	0.089714804	0.997329664	0.92426646	Bacteria.Firmicutes.Negativicutes.Selenomonadales.Veillonellaceae.Megasphaera	CRYZ
106978	ENSG00000116791	rs61790704	0.273910808	0.00973233	0.784797617	0.759782921	0.14652463	-0.696962448	0.020646157	0.054183008	0.132790677	0.261645891	0.075294951	0.176460144	0.145333734	0.006777641	0.999670759	0.996530704	Bacteria.Firmicutes.Clostridia.Clostridiales.Ruminococcaceae.Flavonifractor	CRYZ
106979	ENSG00000116791	rs61790704	0.154366955	0.011018655	0.196214063	0.935472374	0.19703146	-0.71410723	0.099753363	0.017555131	0.13672642	0.27286358	0.076390939	0.2159946	0.107503374	0.007150357	0.88760533	0.997132292	Bacteria.Firmicutes.Bacilli.Bacillales	CRYZ
106980	ENSG00000116791	rs61790704	0.198806906	0.004501802	0.115391259	0.747250464	0.170155288	-0.73492122	-0.104259403	0.04126714	0.131070396	0.249713995	0.065334876	0.127509834	0.115121299	0.003239747	0.997604342	0.996621608	Bacteria.Proteobacteria.Deltaproteobacteria	CRYZ
106981	ENSG00000116791	rs61790704	0.358950563	0.002888638	0.877616674	0.218678371	0.150119114	-0.923874416	-0.012941083	0.228614122	0.162482465	0.298352342	0.083707533	0.18406089	0.316104394	0.004900761	0.994136952	0.963683288	Bacteria.Firmicutes.Bacilli.Lactobacillales.Streptococcaceae	CRYZ
106982	ENSG00000116791	rs61790704	0.17157734	0.032724514	0.229836632	0.344370876	1.019770465	-1.309504659	-0.148047102	0.103885941	0.737675446	0.600118619	0.122134355	0.109066319	0.997454612	0.727982475	0.997650199	0.999159905	Bacteria.Firmicutes.Clostridia.Clostridiales	CRYZ
106983	ENSG00000116791	rs61790704	0.385211295	0.069397427	0.74897412	0.966068907	0.209336245	-0.739631949	-0.017469681	0.004100029	0.239451936	0.400594821	0.054362936	0.096011853	0.506352213	0.12115277	0.986262145	0.940933325	Bacteria.Firmicutes.Clostridia.Clostridiales.Ruminococcaceae.Faecalibacterium	CRYZ
106984	ENSG00000116791	rs61790704	0.968726336	0.030348142	0.445688788	0.833565595	0.008532738	-0.723564983	-0.071752768	-0.033447046	0.216803151	0.326824702	0.093514838	0.158534412	0.570803517	0.05133289	0.843500443	0.907002455	Bacteria.Firmicutes.Clostridia.Clostridiales.Ruminococcaceae.Ruminiclostridium_9	CRYZ
106985	ENSG00000116791	rs61790704	0.002578199	0.007858223	0.00460101	0.34445202	0.828638686	-1.118518215	-0.20154715	0.119496544	0.264302265	0.407770483	0.068661262	0.125476608	0.095992546	0.055036367	0.998803525	0.997226571	Bacteria.Firmicutes.Clostridia.Clostridiales.Lachnospiraceae.Eubacterium_rectale_group	CRYZ
106986	ENSG00000116791	rs61790704	0.036640213	0.012855977	0.043611682	0.374163374	0.347809496	-0.919294329	0.100217011	-0.103728628	0.163002452	0.359330201	0.048698077	0.115915959	0.085677716	0.016780896	0.86527713	0.998607976	Bacteria.Firmicutes.Clostridia.Clostridiales.Lachnospiraceae.Tyzzerella_4	CRYZ
106987	ENSG00000116791	rs61790704	0.210061557	0.004728961	0.125105913	0.772549878	0.16574001	-0.730960081	-0.099848267	0.036882894	0.130924938	0.249839638	0.064263803	0.127073367	0.119283878	0.003173169	0.998525812	0.997174658	Bacteria.Proteobacteria.Deltaproteobacteria.Desulfovibrionales.Desulfovibrionaceae	CRYZ
106988	ENSG00000116791	rs61790704	0.351122089	0.010371241	0.194283802	0.799772334	0.124098642	-0.684682174	-0.063692294	0.029823969	0.13213696	0.259357283	0.048562383	0.117102519	0.172863374	0.006115452	0.647012526	0.86709714	Bacteria.Firmicutes.Negativicutes.Selenomonadales.Veillonellaceae.Dialister	CRYZ
106989	ENSG00000116791	rs61790704	0.511122321	0.015802449	0.082175258	0.38222191	0.088321285	-0.67887332	-0.131508557	0.126187657	0.133672858	0.273914931	0.074487719	0.143431615	0.24548653	0.008912279	0.77292612	0.98064907	Bacteria.Actinobacteria.Actinobacteria.Bifidobacteriales.Bifidobacteriaceae.Bifidobacterium	CRYZ
106990	ENSG00000116791	rs61790704	0.379458595	0.133307534	0.97619694	0.505243477	0.153612839	-0.54949687	0.001959337	0.101264031	0.17358841	0.361460726	0.065415428	0.151144736	0.330986666	0.104072169	0.78943317	0.986779001	Bacteria.Firmicutes.Clostridia.Clostridiales.Ruminococcaceae.Ruminococcus_1	CRYZ
106991	ENSG00000116791	rs61790704	0.835026334	0.04041896	0.125119747	0.881219982	-0.035878171	-0.792076257	-0.143814391	-0.034991222	0.171586144	0.37875832	0.092564497	0.233256772	0.518799842	0.041904421	0.998820086	0.961415255	Bacteria.Firmicutes.Clostridia.Clostridiales.Family_XIII	CRYZ
106992	ENSG00000116791	rs61790704	0.149327864	0.01543602	0.294000256	0.974724366	0.212136008	-0.709527516	0.070154708	-0.003984345	0.145378962	0.285227977	0.066312773	0.125270936	0.128608846	0.007907353	0.468879257	0.99875112	Bacteria.Firmicutes.Clostridia.Clostridiales.Peptostreptococcaceae.Intestinibacter	CRYZ
106993	ENSG00000116791	rs61790704	0.330503249	0.014756424	0.99163099	0.628037317	0.14085802	-0.840275265	0.000591854	-0.066428941	0.143667883	0.335423013	0.056208484	0.136460333	0.193650593	0.012891815	0.824691061	0.990268195	Bacteria.Firmicutes.Negativicutes.Selenomonadales.Acidaminococcaceae.Phascolarctobacterium	CRYZ
106994	ENSG00000116791	rs61790704	0.942409108	0.015548595	0.025995219	0.528207241	0.010186661	-0.61991684	0.119190827	-0.070261362	0.140462829	0.249489404	0.052312695	0.110795794	0.40505494	0.012329356	0.405906663	0.839612064	Bacteria.Firmicutes.Clostridia.Clostridiales.Lachnospiraceae.Roseburia	CRYZ
106995	ENSG00000116791	rs61790704	0.133319727	0.001866655	0.177178031	0.172741522	0.213549413	-0.869469542	0.092638577	-0.214087029	0.140477949	0.268078516	0.067901858	0.155291992	0.090797128	0.001617198	0.953999258	0.935449612	Bacteria.Proteobacteria.Gammaproteobacteria.Pseudomonadales	CRYZ
106996	ENSG00000116791	rs61790704	0.103010153	0.00401617	0.213513589	0.254822267	0.335769925	-0.986158496	0.111505145	-0.172264399	0.203041408	0.330591785	0.08875871	0.149943262	0.229932479	0.012965802	0.99991226	0.982046009	Bacteria.Actinobacteria.Coriobacteriia.Coriobacteriales.Coriobacteriaceae.Collinsella	CRYZ
106997	ENSG00000116791	rs61790704	0.154234591	0.015033335	0.347452305	0.985878316	0.227215198	-0.747593661	0.062898347	-0.003086772	0.15762044	0.299290336	0.066461002	0.173725926	0.139677794	0.013812806	0.979221309	0.998719086	Bacteria.Firmicutes.Bacilli.Bacillales.Family_XI.Gemella	CRYZ
106998	ENSG00000116791	rs61790704	0.239261248	0.006339137	0.131452149	0.89942919	0.155105783	-0.712781895	-0.075102041	0.017144646	0.130589921	0.252653259	0.049161914	0.135127759	0.138492357	0.003702046	0.627044247	0.929275811	Bacteria.Firmicutes.Clostridia.Clostridiales.Lachnospiraceae.Lachnospiraceae_NK4A136_group	CRYZ
106999	ENSG00000116791	rs61790704	0.382909744	0.050510351	0.889076798	0.972594208	0.163069422	-0.720386926	-0.011493457	-0.007544991	0.185623094	0.361535601	0.082084119	0.218775503	0.321706267	0.06425708	0.960171854	0.88857496	Bacteria.Firmicutes.Erysipelotrichia.Erysipelotrichales.Erysipelotrichaceae	CRYZ
107000	ENSG00000116791	rs61790704	0.951107623	0.493840146	0.762850138	0.796174159	0.025526791	-0.54484687	0.031848925	-0.045730569	0.414711857	0.791817031	0.105108603	0.176318163	0.857150572	0.566370821	0.999330493	0.997562661	Bacteria.Proteobacteria	CRYZ
107001	ENSG00000116791	rs61790704	0.179332427	0.00551245	0.410683184	0.441331521	0.219153933	-0.852716787	0.059882262	-0.113881182	0.161445173	0.296976865	0.072318907	0.147002148	0.168686495	0.006410377	0.789657152	0.981481548	Bacteria.Firmicutes.Clostridia.Clostridiales.Lachnospiraceae.Eubacterium_eligens_group	CRYZ
107002	ENSG00000116791	rs61790704	0.134524076	0.025060745	0.238276203	0.941805255	0.219249878	-0.702030228	0.059642937	-0.007923434	0.144682986	0.306093738	0.050109482	0.108119707	0.103144678	0.015245829	0.955858825	0.97585266	Bacteria.Firmicutes.Clostridia.Clostridiales.Lachnospiraceae.Tyzzerella	CRYZ
107003	ENSG00000116791	rs61790704	0.41605402	0.060455008	0.584458714	0.589143637	0.394787032	-0.97859011	-0.047896653	0.054547713	0.482321183	0.51216196	0.087143903	0.100498527	0.931479392	0.347874811	0.997675757	0.942693919	Bacteria.Bacteroidetes	CRYZ
107004	ENSG00000116791	rs61790704	0.333575616	0.005272444	0.044520344	0.08405485	0.125054313	-0.705079986	-0.109779601	0.206540323	0.128367957	0.24421035	0.053581634	0.117719235	0.160815054	0.003863055	0.695746596	0.682073035	Bacteria.Fusobacteria.Fusobacteriia.Fusobacteriales	CRYZ
107005	ENSG00000116791	rs61790704	0.173771564	0.002099828	0.39575919	0.186203832	0.229233685	-0.906508209	0.058003715	-0.187391453	0.16668356	0.28291489	0.067850351	0.140261702	0.157690563	0.003803528	0.879494636	0.914298492	Bacteria.Firmicutes.Clostridia.Clostridiales.Ruminococcaceae.Ruminococcaceae_UCG_003	CRYZ
107006	ENSG00000116791	rs61790704	0.313914441	0.007398368	0.993841281	0.558090742	0.140415704	-0.830082212	-0.000432491	-0.075450385	0.138353643	0.300200487	0.055815201	0.128160457	0.201506206	0.006270708	0.929991845	0.98267644	Bacteria.Firmicutes.Negativicutes.Selenomonadales.Acidaminococcaceae	CRYZ
107007	ENSG00000116791	rs61790704	0.056097585	0.012077632	0.106115156	0.417396132	0.375384746	-0.960789268	0.119226717	-0.133610214	0.192995303	0.37207583	0.072758471	0.163708201	0.162527045	0.026597672	0.981084248	0.998600531	Bacteria.Firmicutes.Clostridia.Clostridiales.Ruminococcaceae.Ruminiclostridium_6	CRYZ
107008	ENSG00000116791	rs61790704	0.399280842	0.007233192	0.847973105	0.782842468	0.128616319	-0.743287148	0.01145284	0.02877703	0.15158317	0.268012178	0.059504132	0.103978227	0.240089967	0.007519942	0.831257424	0.935568656	Bacteria.Proteobacteria.Betaproteobacteria.Burkholderiales.Alcaligenaceae	CRYZ
107009	ENSG00000116791	rs61790704	0.20384499	0.006021891	0.45590582	0.916435967	0.17915266	-0.73455912	-0.066655186	-0.022724464	0.139572296	0.25867749	0.088862673	0.215739286	0.115959641	0.004534477	0.746525355	0.917221068	Bacteria.Actinobacteria.Actinobacteria	CRYZ
107010	ENSG00000116791	rs61790704	0.439767695	0.059651652	0.97802654	0.730306192	0.143147884	-0.649060352	-0.00178976	0.044801127	0.184146666	0.338603543	0.064730644	0.129406044	0.355016386	0.052508922	0.999858829	0.957708045	Bacteria.Proteobacteria.Betaproteobacteria.Neisseriales.Neisseriaceae.Eikenella	CRYZ
107011	ENSG00000116791	rs61790704	0.21834047	0.019538252	0.518057086	0.57582003	0.20715739	-0.853664716	0.043622026	-0.080130979	0.166661956	0.356517748	0.067122736	0.142496117	0.261845012	0.023085098	0.996596763	0.999791394	Bacteria.Firmicutes.Clostridia.Clostridiales.Ruminococcaceae.Ruminococcaceae_UCG_005	CRYZ
107012	ENSG00000116791	rs61790704	0.279156417	0.020321927	0.69022426	0.95965209	0.189657686	-0.746605469	-0.030784725	0.009709713	0.173785779	0.313872833	0.076897864	0.191190193	0.236784629	0.025500637	0.912155866	0.949725002	Bacteria.Firmicutes.Clostridia.Clostridiales.Lachnospiraceae.Blautia	CRYZ
107013	ENSG00000116791	rs61790704	0.766733966	0.012774586	0.35437107	0.700810748	0.048644115	-0.768771792	0.057850698	0.057612579	0.163293217	0.300208759	0.062017776	0.149283474	0.462197792	0.015785281	0.476861599	0.968472113	Bacteria.Firmicutes.Clostridia.Clostridiales.Lachnospiraceae.Anaerostipes	CRYZ
107014	ENSG00000116791	rs61790704	0.181639049	0.052584233	0.387136763	0.686626658	0.289152419	-0.868629976	0.077852551	-0.083796612	0.214157433	0.439939209	0.089416476	0.206779078	0.333970127	0.080629689	0.99032513	0.90509952	Bacteria.Firmicutes.Clostridia.Clostridiales.Ruminococcaceae.Ruminococcaceae_UCG_013	CRYZ
107015	ENSG00000116791	rs61790704	0.264979811	0.004778023	0.613929373	0.376030628	0.206818869	-0.854017436	0.031733969	-0.098293848	0.183937563	0.292264088	0.062602059	0.110275602	0.232675883	0.010088046	0.730033218	0.871472089	Bacteria.Firmicutes.Clostridia.Clostridiales.Lachnospiraceae.Lachnospiraceae_UCG_010	CRYZ
107016	ENSG00000116791	rs61790704	0.021496532	0.006997107	0.038331278	0.568299045	0.475357094	-0.920974253	-0.132363673	0.072973673	0.201760473	0.330641435	0.062604368	0.127247232	0.10515955	0.018538459	0.9994853	0.999502343	Bacteria.Firmicutes.Clostridia.Clostridiales.Lachnospiraceae.Ruminococcus_gnavus_group	CRYZ
107017	ENSG00000116791	rs61790704	0.73445091	0.113507537	0.073220391	0.360298189	-0.058356919	-0.523012985	-0.117839488	0.130846929	0.171300599	0.326017339	0.064713876	0.14202348	0.455149379	0.090565876	0.682332918	0.991307536	Bacteria.Firmicutes.Clostridia.Clostridiales.Ruminococcaceae.Ruminococcus_2	CRYZ
107018	ENSG00000116791	rs61790704	0.886529143	0.010885273	0.445253598	0.468288458	0.027435632	-0.854143739	0.066463229	0.125438488	0.191511245	0.325799187	0.086537845	0.171940401	0.548851582	0.021701806	0.953958616	0.933837527	Bacteria.Firmicutes.Bacilli	CRYZ
107019	ENSG00000116791	rs61790704	0.241373318	0.010343472	0.568860679	0.636071385	0.213109346	-0.815674814	0.042597673	-0.062784318	0.180241922	0.308859283	0.074387577	0.132056797	0.225994081	0.016447079	0.775332133	0.934985559	Bacteria.Bacteroidetes.Bacteroidia.Bacteroidales.Porphyromonadaceae.Odoribacter	CRYZ
107020	ENSG00000116791	rs61790704	0.280323453	0.005144121	0.57401491	0.564051506	0.144218315	-0.748120509	0.037051222	-0.087900136	0.132473125	0.258334415	0.065576736	0.151603314	0.135548614	0.003953579	0.987817466	0.997201293	Bacteria.Firmicutes.Clostridia.Clostridiales.Lachnospiraceae.Coprococcus_1	CRYZ
107021	ENSG00000116791	rs61790704	0.309424181	0.002516056	0.754430369	0.195711167	0.16424995	-0.934813527	-0.026180432	0.240740376	0.160331166	0.297385443	0.083343389	0.184148618	0.276042755	0.004300593	0.976314705	0.967025883	Bacteria.Firmicutes.Bacilli.Lactobacillales.Streptococcaceae.Streptococcus	CRYZ
107022	ENSG00000116791	rs61790704	0.223349021	0.004471152	0.389332168	0.722841466	0.165222179	-0.744365173	-0.048805395	0.046992965	0.134391176	0.252716745	0.056316243	0.131927149	0.11441333	0.003177244	0.97729231	0.895945293	Bacteria.Bacteroidetes.Bacteroidia.Bacteroidales.Rikenellaceae	CRYZ
107023	ENSG00000116791	rs61790704	0.324437658	0.056681413	0.478309187	0.583299136	0.449849489	-0.97902971	-0.066571188	0.061560571	0.453063476	0.504572342	0.093348863	0.111658692	0.885973816	0.335125317	0.999135888	0.996172726	Bacteria.Firmicutes.Clostridia.Clostridiales.Ruminococcaceae	CRYZ
107024	ENSG00000116791	rs61790704	0.323550738	0.006340328	0.674543221	0.846836136	0.13416557	-0.717572139	0.027951978	-0.032817151	0.134874799	0.254357323	0.066264089	0.169222364	0.150056531	0.004593273	0.761742392	0.985279345	Bacteria.Firmicutes.Clostridia.Clostridiales.Lachnospiraceae.Dorea	CRYZ
107025	ENSG00000116791	rs61790704	0.039498356	0.006020551	0.075828424	0.284542097	0.556539575	-1.108372544	-0.16782535	0.177024269	0.264857977	0.390306169	0.093017684	0.164051795	0.222355777	0.039775872	0.80916175	0.857776257	Bacteria.Firmicutes.Negativicutes.Selenomonadales	CRYZ
107026	ENSG00000116791	rs61790704	0.23107466	0.008220468	0.572718408	0.668542257	0.197966947	-0.801227387	0.058191015	-0.101189184	0.163755858	0.293873942	0.102643404	0.235266496	0.207116028	0.009194373	0.999005033	0.931956968	Bacteria.Actinobacteria.Coriobacteriia.Coriobacteriales	CRYZ
107027	ENSG00000116791	rs61790704	0.096162484	0.013996512	0.205573179	0.588630737	0.354582284	-0.872547054	0.096417695	-0.071678017	0.210033655	0.34547846	0.075406907	0.131877283	0.188551584	0.032505279	0.999878354	0.989263849	Bacteria.Bacteroidetes.Bacteroidia.Bacteroidales.Porphyromonadaceae.Barnesiella	CRYZ
107028	ENSG00000116791	rs61790704	0.190657983	0.019746789	0.320198419	0.567633138	0.176783179	-0.638521304	0.052816593	0.061542844	0.133680125	0.267141047	0.052726447	0.107129896	0.121596434	0.011623117	0.886764336	0.87826768	Bacteria.Proteobacteria.Betaproteobacteria.Burkholderiales.Alcaligenaceae.Parasutterella	CRYZ
107029	ENSG00000116791	rs61790704	0.177927884	0.008199048	0.266384981	0.763649144	0.185964711	-0.733307722	0.081844719	-0.04147994	0.136547016	0.268867575	0.073006224	0.13737051	0.133876723	0.005159679	0.540717336	0.881220808	Bacteria.Firmicutes.Clostridia.Clostridiales.Peptostreptococcaceae	CRYZ
107030	ENSG00000116791	rs61790704	0.192758666	0.010668231	0.474204902	0.714989056	0.210166581	-0.727714037	0.05387002	0.070069993	0.159687325	0.27677229	0.074836258	0.19105118	0.164550488	0.009728303	0.991744893	0.887089199	Bacteria.Firmicutes.Bacilli.Lactobacillales.Carnobacteriaceae	CRYZ
107031	ENSG00000116791	rs61790704	0.630112999	0.018538315	0.479701012	0.812023031	0.077192361	-0.779373261	-0.047125578	-0.037182025	0.159535232	0.322667203	0.066291777	0.155712958	0.409092808	0.019782469	0.548694312	0.985010266	Bacteria.Firmicutes.Clostridia.Clostridiales.Christensenellaceae	CRYZ
107032	ENSG00000116791	rs61790704	0.206981665	0.003677413	0.494677182	0.343528504	0.197190509	-0.858543021	0.046055219	-0.145292986	0.154705353	0.284886312	0.067061647	0.15227026	0.177181655	0.004697283	0.918832462	0.899651207	Bacteria.Proteobacteria.Gammaproteobacteria.Pseudomonadales.Pseudomonadaceae.Pseudomonas	CRYZ
107033	ENSG00000116791	rs61790704	0.396008956	0.007242498	0.263806684	0.979116235	0.11418055	-0.769789389	0.068043435	-0.003424343	0.133634721	0.277615209	0.060365616	0.130312925	0.164922389	0.005735615	0.898414146	0.999809751	Bacteria.Proteobacteria.Gammaproteobacteria.Pasteurellales.Pasteurellaceae	CRYZ
107034	ENSG00000116791	rs61790704	0.12230123	0.003531665	0.174693542	0.665531907	0.224258993	-0.783588936	-0.08966352	0.058780565	0.143242761	0.258813084	0.065339094	0.13535546	0.091836744	0.003459508	0.999694213	0.908466096	Bacteria.Firmicutes.Clostridia.Clostridiales.Lachnospiraceaencultured	CRYZ
107035	ENSG00000116791	rs61790704	0.225370736	0.014407767	0.516695029	0.513658446	0.221191238	-0.880067234	0.044138895	-0.087384797	0.180711923	0.350010182	0.067696861	0.133055835	0.253167309	0.021634729	0.848321932	0.983164011	Bacteria.Firmicutes.Erysipelotrichia.Erysipelotrichales.Erysipelotrichaceae.Clostridium_innocuum_group	CRYZ
107036	ENSG00000116791	rs61790704	0.477833035	0.025591185	0.758701773	0.942727139	0.116149991	-0.746515207	0.019905322	0.00847305	0.1626935	0.32671794	0.064526601	0.117483948	0.309363659	0.021750503	0.777217434	0.994680072	Bacteria.Proteobacteria.Betaproteobacteria.Burkholderiales	CRYZ
107037	ENSG00000116791	rs61790704	0.981196133	0.025374157	0.394691207	0.724488019	0.00481398	-0.805998408	-0.072733374	-0.05532946	0.203463122	0.352210411	0.084887376	0.156299908	0.660152658	0.048523407	0.948905015	0.966332496	Bacteria.Firmicutes.Clostridia.Clostridiales.Ruminococcaceae.Ruminococcaceae_NK4A214_group	CRYZ
107038	ENSG00000116791	rs61790704	0.866498573	0.225276514	0.436100544	0.50489903	0.033400808	-0.519056836	-0.063546369	0.11267581	0.197902656	0.423979227	0.081091799	0.168041303	0.624593228	0.178470678	0.998832683	0.975171299	Bacteria.Firmicutes.Clostridia.Clostridiales.Ruminococcaceae.Eubacterium_coprostanoligenes_group	CRYZ
107039	ENSG00000116791	rs61790704	0.417134898	0.060593428	0.58583978	0.58990451	0.393804479	-0.978011917	-0.047716844	0.054436487	0.482243749	0.512142404	0.087137598	0.100499319	0.932571527	0.348439616	0.997187614	0.939136997	Bacteria.Bacteroidetes.Bacteroidia.Bacteroidales	CRYZ
107040	ENSG00000116791	rs61790704	0.226156564	0.00413465	0.106843907	0.629618248	0.159457811	-0.737750362	-0.137889613	0.085872924	0.130499394	0.248161534	0.084326512	0.177218801	0.12131385	0.002856814	0.999276643	0.988728768	Bacteria.Firmicutes.Clostridia.Clostridiales.Ruminococcaceae.Ruminiclostridium_5	CRYZ
107041	ENSG00000116791	rs61790704	0.426368991	0.023792728	0.7912472	0.749262635	0.124719588	-0.67783577	-0.014130778	0.042096736	0.15581281	0.292827088	0.05316651	0.131154618	0.278218189	0.021852016	0.959597159	0.99789802	Bacteria.Verrucomicrobia	CRYZ
107042	ENSG00000116791	rs61790704	0.072626488	0.011833872	0.133968491	0.433200342	0.328261233	-0.928870925	-0.104266554	0.128383666	0.179888573	0.358636302	0.068705668	0.162795092	0.153980615	0.020335427	0.65696525	0.897490053	Bacteria.Firmicutes.Negativicutes.Selenomonadales.Veillonellaceae	CRYZ
107043	ENSG00000116791	rs61790704	0.662572038	0.27522351	0.752321776	0.778381652	0.092572912	-0.606087272	0.021143226	-0.038233824	0.211175575	0.5507963	0.066715211	0.135293206	0.582102456	0.18782328	0.996566686	0.997858307	Bacteria.Proteobacteria.Gammaproteobacteria	CRYZ
107044	ENSG00000116791	rs61790704	0.182776771	0.005760996	0.16648993	0.375024905	0.180434013	-0.830313536	-0.087251439	0.176198284	0.133989434	0.290770943	0.06235553	0.197257894	0.145518284	0.004317594	0.977260763	0.946309689	Bacteria.Firmicutes.Negativicutes.Selenomonadales.Veillonellaceae.Veillonella	CRYZ
107045	ENSG00000116791	rs61790704	0.504776619	0.004755808	0.857087949	0.30585968	0.115090926	-0.90937508	0.015048135	0.181839897	0.171593651	0.31103363	0.083231324	0.176187825	0.390114398	0.008453436	0.991685497	0.964873007	Bacteria.Firmicutes.Bacilli.Lactobacillales	CRYZ
107046	ENSG00000116791	rs61790704	0.205203908	0.029417303	0.479740968	0.78397582	0.184479653	-0.74950436	-0.035284743	0.025877506	0.144159928	0.336553558	0.04963975	0.094004978	0.172610376	0.018554306	0.999492402	0.999741582	Bacteria.Proteobacteria.Gammaproteobacteria.Enterobacteriales.Enterobacteriaceae.Escherichia_Shigella	CRYZ
107047	ENSG00000116791	rs61790704	0.225221113	0.088757146	0.5764764	0.956177204	0.180896709	-0.692016602	-0.028897348	0.005753297	0.147743323	0.400498827	0.051476565	0.104294859	0.211430829	0.054337945	0.997282517	0.999171204	Bacteria.Proteobacteria.Gammaproteobacteria.Enterobacteriales.Enterobacteriaceae	CRYZ
107048	ENSG00000116791	rs61790704	0.043497731	0.001172815	0.081111232	0.104921789	0.456974973	-1.209362106	0.14186936	-0.293395814	0.221931872	0.356181019	0.080069811	0.178421091	0.155998036	0.007190734	0.997947728	0.9977362	Bacteria.Actinobacteria.Actinobacteria.Micrococcales	CRYZ
107049	ENSG00000116791	rs61790704	0.235026747	0.019178118	0.625802421	0.902918724	0.185107384	-0.711143558	-0.0470598	-0.028922878	0.154433481	0.296077023	0.09604561	0.236197311	0.17419059	0.014504158	0.842689171	0.977247669	Bacteria.Actinobacteria	CRYZ
107050	ENSG00000116791	rs61790704	0.291374809	0.034149101	0.656752292	0.884685014	0.208950077	-0.771853537	0.032946382	-0.024080842	0.196426533	0.356688332	0.073795483	0.165386451	0.295684779	0.040542487	0.815793714	0.996502544	Bacteria.Firmicutes.Clostridia.Clostridiales.Family_XI	CRYZ
107051	ENSG00000116791	rs61790704	0.498084805	0.013429744	0.081678431	0.454602221	0.090787897	-0.695496338	-0.132433601	0.111112819	0.133251545	0.27364804	0.074886975	0.147702679	0.232883453	0.008561947	0.852109477	0.99223971	Bacteria.Actinobacteria.Actinobacteria.Bifidobacteriales.Bifidobacteriaceae	CRYZ
107052	ENSG00000116791	rs61790704	0.382712357	0.027043725	0.993480444	0.998232963	0.143314335	-0.727026599	0.000493507	0.000294525	0.163067674	0.321399279	0.060164524	0.132478523	0.27851946	0.022700923	0.770693878	0.978621671	Bacteria.Firmicutes.Clostridia.Clostridiales.Lachnospiraceae.Lachnoclostridium	CRYZ
107053	ENSG00000116791	rs61790704	0.23333738	0.008318946	0.57408167	0.672301884	0.200622192	-0.803504545	0.056613232	-0.099500168	0.166767335	0.295184542	0.100216933	0.234164804	0.209040623	0.009678789	0.999739884	0.902497924	Bacteria.Actinobacteria.Coriobacteriia.Coriobacteriales.Coriobacteriaceae	CRYZ
107054	ENSG00000116791	rs61790704	0.373210444	0.075889185	0.460886362	0.501056777	0.766455148	-1.162198993	-0.102526153	0.07653039	0.854791007	0.644289026	0.138214472	0.11310926	0.999435429	0.931310368	0.999968393	0.999515331	Bacteria.Firmicutes	CRYZ
107055	ENSG00000116791	rs61790704	0.287377771	0.012780584	0.741137788	0.84882908	0.17599098	-0.756587064	0.018515222	-0.019290166	0.164065463	0.295471333	0.05580907	0.10079822	0.250382254	0.013541522	0.994141038	0.99999132	Bacteria.Firmicutes.Clostridia.Clostridiales.Clostridiaceae_1	CRYZ
107056	ENSG00000116791	rs61790704	0.208264284	0.011407732	0.522921709	0.688440143	0.204192604	-0.722267472	0.047091247	0.076763604	0.160657146	0.27737453	0.073313809	0.190589861	0.167094447	0.010626751	0.952108851	0.871040747	Bacteria.Firmicutes.Bacilli.Lactobacillales.Carnobacteriaceae.Granulicatella	CRYZ
107057	ENSG00000116791	rs61790704	0.349320323	0.006040574	0.04700692	0.09877118	0.121369254	-0.695200248	-0.108553131	0.197041797	0.128745143	0.244913143	0.053613616	0.117648269	0.168382538	0.004167342	0.696932398	0.700114465	Bacteria.Fusobacteria.Fusobacteriia.Fusobacteriales.Fusobacteriaceae.Fusobacterium	CRYZ
107058	ENSG00000116791	rs61790704	0.172174898	0.031121197	0.244236706	0.402395335	0.824484161	-1.210463727	-0.130380832	0.098117293	0.597254414	0.549379126	0.110951847	0.116409382	0.954184916	0.474542706	0.999826541	0.999832315	Bacteria.Firmicutes.Clostridia.Clostridiales.Lachnospiraceae	CRYZ
107059	ENSG00000116791	rs61790704	0.353338247	0.006301144	0.646943759	0.896631863	0.128061141	-0.721853762	-0.02239762	-0.012355091	0.136989351	0.25567238	0.048674545	0.094728425	0.16474704	0.004571525	0.783505206	0.996510265	Bacteria.Proteobacteria.Betaproteobacteria.Burkholderiales.Alcaligenaceae.Sutterella	CRYZ
107060	ENSG00000116791	rs61790704	0.172232372	0.027695253	0.377901966	0.500733046	0.245186739	-0.919466201	0.058490144	-0.103555649	0.177636848	0.408256325	0.065879364	0.152935578	0.269085982	0.033768438	0.999985325	0.999758873	Bacteria.Firmicutes.Clostridia.Clostridiales.Ruminococcaceae.Ruminococcaceae_UCG_014	CRYZ
107061	ENSG00000116791	rs61790704	0.100228875	0.04402265	0.223722141	0.969128165	0.35561392	-0.747724642	0.097522496	-0.005635532	0.213263297	0.364070428	0.079389164	0.145054528	0.217526896	0.066084122	0.958034317	0.998037201	Bacteria.Firmicutes.Clostridia.Clostridiales.Lachnospiraceae.Eubacterium_xylanophilum_group	CRYZ
107062	ENSG00000116791	rs61790704	0.368588685	0.007140174	0.323331004	0.974761335	0.12083497	-0.762831535	0.060266976	-0.004118557	0.133457873	0.274592388	0.060557845	0.129680388	0.16718855	0.005669455	0.915215198	0.999005681	Bacteria.Proteobacteria.Gammaproteobacteria.Pasteurellales.Pasteurellaceae.Haemophilus	CRYZ
107063	ENSG00000116791	rs61790704	0.085717733	0.016520243	0.176353973	0.438270914	0.372421922	-0.951319499	0.102087058	-0.110603425	0.213426993	0.386560372	0.074683023	0.141814487	0.227248248	0.03753194	0.997594253	0.968019235	Bacteria.Firmicutes.Erysipelotrichia.Erysipelotrichales.Erysipelotrichaceae.Faecalitalea	CRYZ
107064	ENSG00000116791	rs61790704	0.235809183	0.004704159	0.601932787	0.668787594	0.166891246	-0.749485746	0.029463065	-0.053106075	0.139471303	0.256009358	0.056207369	0.123569882	0.123081295	0.003972331	0.968802863	0.997181136	Bacteria.Bacteroidetes.Bacteroidia.Bacteroidales.Prevotellaceae	CRYZ
107065	ENSG00000116791	rs61790704	0.621332188	0.018336898	0.496532206	0.803960735	0.079317472	-0.781191463	-0.045392594	-0.038826433	0.159806221	0.322839426	0.066382879	0.155779039	0.407923511	0.020034598	0.554686052	0.981442457	Bacteria.Firmicutes.Clostridia.Clostridiales.Christensenellaceae.Christensenellaceae_R_7_group	CRYZ
107066	ENSG00000116830	rs6666693	0.142010738	0.034879091	0.229826704	0.520477371	-0.194920934	0.304227546	0.073005869	-0.04511236	0.131137164	0.141178939	0.060226323	0.06982057	0.100871806	0.016956224	0.995339941	0.95533137	Bacteria.Proteobacteria.Deltaproteobacteria.Desulfovibrionales.Desulfovibrionaceae.Bilophila	TTF2
107067	ENSG00000116830	rs6666693	0.798987236	0.414646937	0.146194583	0.012975331	0.051856576	-0.192686602	0.135044698	-0.252035036	0.202799621	0.234697283	0.091822891	0.098651219	0.581083972	0.244262649	0.99792254	0.967192963	Bacteria.Firmicutes.Clostridia.Clostridiales.Family_XIII.Family_XIII_AD3011_group	TTF2
107068	ENSG00000116830	rs6666693	0.281088475	0.037778193	0.923716077	0.304610385	-0.196506495	0.533833731	-0.007373939	-0.114787322	0.180792835	0.251740007	0.076710996	0.110930162	0.293920345	0.05143695	0.99759175	0.986746924	Bacteria.Firmicutes.Clostridia.Clostridiales.Lachnospiraceae.Lachnospiraceae_UCG_008	TTF2
107069	ENSG00000116830	rs6666693	0.630334449	0.293473973	0.226446857	0.282962429	-0.080587886	0.184965611	-0.113405841	0.112599944	0.16666089	0.174644074	0.09286942	0.104003712	0.430459458	0.125431904	0.981698993	0.976249604	Bacteria.Firmicutes.Bacilli.Lactobacillales.Streptococcaceae	TTF2
107070	ENSG00000116830	rs6666693	0.098605129	0.017745385	0.585596392	0.26052255	-0.237533798	0.359209734	-0.03022826	0.060493937	0.141753593	0.147655261	0.055165098	0.053296267	0.10173941	0.011996314	0.90035788	0.947092009	Bacteria.Firmicutes.Negativicutes.Selenomonadales.Acidaminococcaceae	TTF2
107071	ENSG00000116830	rs6666693	0.088645294	0.019068714	0.212760706	0.164915206	-0.225460619	0.347926875	0.080198942	-0.075571323	0.130436666	0.144718063	0.0637326	0.053804567	0.065075125	0.009879671	0.95255562	0.824117453	Bacteria.Bacteroidetes.Bacteroidia.Bacteroidales.Rikenellaceae.Alistipes	TTF2
107072	ENSG00000116830	rs6666693	0.143299129	0.043203418	0.866590094	0.950176038	-0.200908782	0.300917874	0.010351622	-0.003709604	0.135609667	0.145930286	0.061376733	0.059138445	0.095092084	0.020238147	0.99935717	0.972449394	Bacteria.Firmicutes.Erysipelotrichia.Erysipelotrichales.Erysipelotrichaceae.Erysipelotrichaceae_UCG_003	TTF2
107073	ENSG00000116830	rs6666693	0.74355325	0.804323688	0.315899748	0.042072158	-0.058496656	-0.054223064	0.094226729	-0.231255359	0.178045822	0.217965362	0.093227639	0.111517247	0.490872687	0.317041175	0.998820086	0.961415255	Bacteria.Firmicutes.Clostridia.Clostridiales.Family_XIII	TTF2
107074	ENSG00000116830	rs6666693	0.35059896	0.09115467	0.816999161	0.696951525	-0.179267867	0.380949469	0.015364631	0.027490365	0.19067112	0.222159736	0.066128185	0.070277437	0.346965646	0.089145728	0.994527911	0.946234759	Bacteria.Proteobacteria.Gammaproteobacteria.Enterobacteriales.Enterobacteriaceae.Citrobacter	TTF2
107075	ENSG00000116830	rs6666693	0.614741342	0.286706026	0.226517499	0.22495173	-0.0838214	0.181062211	-0.112662946	0.123004078	0.165736025	0.168555897	0.092275249	0.10040181	0.403362235	0.122324999	0.976314705	0.972565088	Bacteria.Firmicutes.Bacilli.Lactobacillales.Streptococcaceae.Streptococcus	TTF2
107076	ENSG00000116830	rs6666693	0.409868651	0.087840616	0.700680364	0.890136718	-0.154898738	0.298012807	0.026362148	0.008072217	0.186741929	0.17196511	0.068277274	0.058210139	0.263409164	0.057062365	0.982891669	0.998439902	Bacteria.Verrucomicrobia.Verrucomicrobiae.Verrucomicrobiales.Verrucomicrobiaceae.Akkermansia	TTF2
107077	ENSG00000116830	rs6666693	0.110444527	0.032982873	0.549668358	0.3297685	-0.279102989	0.454690221	-0.032929878	0.061589673	0.172468658	0.208694379	0.05475578	0.062722207	0.177511634	0.038631885	0.844319263	0.926218435	Bacteria.Bacteroidetes.Bacteroidia.Bacteroidales.Prevotellaceae.Prevotella_9	TTF2
107078	ENSG00000116830	rs6666693	0.087515491	0.032085351	0.315844608	0.265109558	-0.398992823	0.512890636	-0.097968552	0.103737741	0.229993171	0.234149869	0.096918657	0.092286062	0.226068743	0.060091389	0.998891856	0.999590371	Bacteria.Firmicutes.Bacilli.Bacillales.Staphylococcaceae.Staphylococcus	TTF2
107079	ENSG00000116830	rs6666693	0.152707828	0.025838627	0.611744389	0.313982826	-0.273223042	0.434061325	-0.033795704	0.067338894	0.188822798	0.190300651	0.066259649	0.066359446	0.22526044	0.041432749	0.997329664	0.92426646	Bacteria.Firmicutes.Negativicutes.Selenomonadales.Veillonellaceae.Megasphaera	TTF2
107080	ENSG00000116830	rs6666693	0.074460568	0.030454882	0.392838083	0.365658099	-0.285016878	0.407050208	-0.061250986	0.068985387	0.157213525	0.183981895	0.071205147	0.075724359	0.089642915	0.023276773	0.979221309	0.998719086	Bacteria.Firmicutes.Bacilli.Bacillales.Family_XI.Gemella	TTF2
107081	ENSG00000116830	rs6666693	0.096603298	0.022613707	0.500984968	0.797505209	-0.221453017	0.328362836	-0.033500875	-0.013041611	0.131353223	0.140595591	0.049504797	0.050621182	0.075844289	0.011407776	0.78771135	0.86709714	Bacteria.Firmicutes.Negativicutes.Selenomonadales.Veillonellaceae.Dialister	TTF2
107082	ENSG00000116830	rs6666693	0.429409792	0.219132972	0.290768274	0.167108963	-0.122761236	0.194915199	0.090229621	-0.151932914	0.154383994	0.157086095	0.084714167	0.108742034	0.275232104	0.082703871	0.999672451	0.998587032	Bacteria.Firmicutes.Clostridia.Clostridiales.Ruminococcaceae.Butyricicoccus	TTF2
107083	ENSG00000116830	rs6666693	0.100598589	0.261041248	0.39568428	0.973454232	-0.323917176	0.269526323	-0.078154561	-0.003349486	0.194470415	0.237718644	0.091407404	0.100269915	0.194681474	0.151282229	0.815248961	0.994954174	Bacteria.Firmicutes.Clostridia.Clostridiales.Lachnospiraceae.Lachnospiraceae_ND3007_group	TTF2
107084	ENSG00000116830	rs6666693	0.175243802	0.197847175	0.722537165	0.978157428	-0.239547902	0.293293186	0.024019571	0.002376878	0.174788021	0.22543448	0.067354873	0.086480341	0.200535236	0.107349295	0.945999629	0.999825846	Bacteria.Firmicutes.Clostridia.Clostridiales.Ruminococcaceae.Subdoligranulum	TTF2
107085	ENSG00000116830	rs6666693	0.144413793	0.044162706	0.987828971	0.677657083	-0.211274856	0.345399512	-0.001184193	-0.040896901	0.143010378	0.168291373	0.077329921	0.097946491	0.106329048	0.024363726	0.93197859	0.945867177	Bacteria.Firmicutes.Clostridia.Clostridiales.Lachnospiraceae.Fusicatenibacter	TTF2
107086	ENSG00000116830	rs6666693	0.313044146	0.202884745	0.869999455	0.307188214	-0.196231764	0.2196601	0.012094462	-0.069240005	0.192999864	0.170762608	0.07360899	0.067273858	0.296920662	0.138758667	0.773796496	0.959078693	Bacteria.Firmicutes.Clostridia.Clostridiales.Ruminococcaceae.Ruminococcus_1	TTF2
107087	ENSG00000116830	rs6666693	0.23571743	0.054066305	0.171338328	0.320313645	-0.160507023	0.273612894	0.079681009	-0.062864132	0.134109439	0.139467681	0.057606549	0.062771897	0.133441012	0.023737434	0.890867366	0.911825224	Bacteria.Firmicutes.Clostridia.Clostridiales.Ruminococcaceae.Ruminococcaceae_UCG_002	TTF2
107088	ENSG00000116830	rs6666693	0.913220236	0.539517778	0.13528995	0.261126916	0.021741749	0.127293101	-0.147863429	0.118450119	0.198731571	0.206374905	0.097770137	0.104490389	0.556128195	0.25926941	0.933709887	0.933837527	Bacteria.Firmicutes.Bacilli	TTF2
107089	ENSG00000116830	rs6666693	0.1030969	0.033609102	0.350655874	0.566225333	-0.218030772	0.31735918	0.059390348	-0.041953877	0.131877973	0.146198763	0.063175689	0.072765336	0.077411989	0.015429858	0.997604342	0.996621608	Bacteria.Proteobacteria.Deltaproteobacteria	TTF2
107090	ENSG00000116830	rs6666693	0.626374661	0.6400979	0.768380901	0.618368466	-0.131644963	0.154237779	0.029059143	-0.061628452	0.269124257	0.328332382	0.098263248	0.123117933	0.64110974	0.483364641	0.863830081	0.935161318	Bacteria.Firmicutes.Clostridia.Clostridiales.Ruminococcaceae.Anaerotruncus	TTF2
107091	ENSG00000116830	rs6666693	0.223098918	0.441724489	0.751524867	0.33305656	-0.227063393	0.161374307	0.021128164	0.07651587	0.184591694	0.208488229	0.066446443	0.07845846	0.218325587	0.178246166	0.814991777	0.958105794	Bacteria.Proteobacteria.Betaproteobacteria	TTF2
107092	ENSG00000116830	rs6666693	0.059126127	0.003234056	0.688608747	0.045121155	-0.24672748	0.462031114	0.026445928	-0.174069112	0.128440459	0.151091937	0.065697925	0.08520679	0.051830629	0.002735268	0.764328543	0.815630994	Bacteria.Firmicutes.Clostridia.Clostridiales.Lachnospiraceae.Dorea	TTF2
107093	ENSG00000116830	rs6666693	0.164334058	0.090750698	0.044306258	0.622882107	-0.178987866	0.249581542	0.103668886	-0.029553694	0.127256184	0.145363537	0.050546577	0.059809885	0.108430654	0.028491854	0.56523496	0.92250092	Bacteria.Firmicutes.Clostridia.Clostridiales.Lachnospiraceae.Lachnospiraceae_NK4A136_group	TTF2
107094	ENSG00000116830	rs6666693	0.369321217	0.029433429	0.954105305	0.272172273	-0.20249368	0.472166124	0.00457392	0.077305559	0.223991554	0.212040892	0.079168158	0.069803752	0.358301934	0.050778208	0.999878354	0.956334455	Bacteria.Bacteroidetes.Bacteroidia.Bacteroidales.Porphyromonadaceae.Barnesiella	TTF2
107095	ENSG00000116830	rs6666693	0.164342869	0.170652065	0.845556305	0.58112233	-0.212132871	0.240006289	-0.011429834	-0.036536475	0.150824705	0.173233959	0.058443497	0.065887818	0.147189661	0.065406314	0.967102936	0.979585985	Bacteria.Firmicutes.Erysipelotrichia.Erysipelotrichales.Erysipelotrichaceae.Erysipelatoclostridium	TTF2
107096	ENSG00000116830	rs6666693	0.590416267	0.126907417	0.46907145	0.958603984	-0.101818071	0.292160111	-0.060004464	-0.005156909	0.188233597	0.188951552	0.082394557	0.098969462	0.39163692	0.1174291	0.879099353	0.887994569	Bacteria.Firmicutes.Erysipelotrichia.Erysipelotrichales.Erysipelotrichaceae	TTF2
107097	ENSG00000116830	rs6666693	0.101573786	0.044283979	0.691095624	0.864548717	-0.221777141	0.289968832	-0.031783864	-0.013272795	0.133537702	0.141366866	0.079630105	0.077499314	0.085995131	0.020765218	0.957070672	0.998755611	Bacteria.Actinobacteria.Actinobacteria.Bifidobacteriales.Bifidobacteriaceae	TTF2
107098	ENSG00000116830	rs6666693	0.938331305	0.622189314	0.583273328	0.225557635	-0.02660853	-0.223274253	-0.034979501	0.103375987	0.342596349	0.450955308	0.063441534	0.084491986	0.950064971	0.653571071	0.999973618	0.989705988	Bacteria.Bacteroidetes.Bacteroidia.Bacteroidales.Bacteroidaceae.Bacteroides	TTF2
107099	ENSG00000116830	rs6666693	0.331354162	0.066488926	0.935309167	0.499711587	-0.187389725	0.426459179	-0.00499003	-0.055633345	0.191466901	0.228485454	0.06124102	0.081965504	0.404697162	0.073597932	0.9994853	0.999502343	Bacteria.Firmicutes.Clostridia.Clostridiales.Lachnospiraceae.Ruminococcus_gnavus_group	TTF2
107100	ENSG00000116830	rs6666693	0.944473099	0.741483634	0.587273512	0.374414955	0.031387243	-0.187108769	-0.043750773	0.090732715	0.448911081	0.564771385	0.080202349	0.101446862	0.966149161	0.680679388	0.997675757	0.929968164	Bacteria.Bacteroidetes	TTF2
107101	ENSG00000116830	rs6666693	0.11462669	0.082608841	0.578996613	0.923641978	-0.217667931	0.281506102	0.031153591	0.006254576	0.136110713	0.159678733	0.055865505	0.065002935	0.092194938	0.029809195	0.991923473	0.977793214	Bacteria.Bacteroidetes.Bacteroidia.Bacteroidales.Porphyromonadaceae	TTF2
107102	ENSG00000116830	rs6666693	0.903456393	0.161743906	0.111277887	0.628240103	-0.021054345	0.244253015	0.109499285	-0.030376212	0.172901733	0.17257617	0.067825207	0.062436627	0.455005345	0.102798083	0.585432738	0.934985559	Bacteria.Bacteroidetes.Bacteroidia.Bacteroidales.Porphyromonadaceae.Odoribacter	TTF2
107103	ENSG00000116830	rs6666693	0.062956838	0.029060356	0.30368969	0.330675465	-0.269988495	0.406945898	0.067544506	-0.080031826	0.142705638	0.182314499	0.065149653	0.081657605	0.061726604	0.016481592	0.999694213	0.863959089	Bacteria.Firmicutes.Clostridia.Clostridiales.Lachnospiraceaencultured	TTF2
107104	ENSG00000116830	rs6666693	0.220197536	0.263298502	0.746807852	0.774802996	-0.252462447	0.251607118	-0.028248066	-0.026589865	0.203940396	0.222976774	0.087124564	0.092553589	0.327265817	0.187245005	0.99991226	0.996838275	Bacteria.Actinobacteria.Coriobacteriia.Coriobacteriales.Coriobacteriaceae.Collinsella	TTF2
107105	ENSG00000116830	rs6666693	0.845660464	0.349985192	0.167838773	0.196759098	-0.03502147	0.161969084	0.098003726	-0.085556515	0.17919565	0.172051153	0.070266022	0.0655999	0.527544337	0.164697647	0.996596763	0.999791394	Bacteria.Firmicutes.Clostridia.Clostridiales.Ruminococcaceae.Ruminococcaceae_UCG_005	TTF2
107106	ENSG00000116830	rs6666693	0.118958238	0.021804739	0.554610992	0.22776201	-0.292962443	0.497860102	0.052370687	-0.124222873	0.185417701	0.211829339	0.08817443	0.102019212	0.150693342	0.026595508	0.906603649	0.875681451	Bacteria.Firmicutes.Clostridia.Clostridiales.Lachnospiraceae.Blautia	TTF2
107107	ENSG00000116830	rs6666693	0.993858376	0.266317422	0.595505236	0.060635863	0.003566339	-0.513688917	-0.0601441	0.225726303	0.461535187	0.458149767	0.112734363	0.118223087	0.863675836	0.449385187	0.999330493	0.996754281	Bacteria.Proteobacteria	TTF2
107108	ENSG00000116830	rs6666693	0.844501565	0.702534005	0.358843936	0.18888939	0.06161773	-0.137878781	-0.076005562	0.127371375	0.312901261	0.359442888	0.082246777	0.095926846	0.853784489	0.484159922	0.998803525	0.997226571	Bacteria.Firmicutes.Clostridia.Clostridiales.Lachnospiraceae.Eubacterium_rectale_group	TTF2
107109	ENSG00000116830	rs6666693	0.126603289	0.043632784	0.80685405	0.564703139	-0.207970144	0.292489528	-0.013483081	0.035355331	0.134392911	0.142143059	0.054924162	0.061080492	0.079619004	0.021272849	0.998277807	0.999325446	Bacteria.Bacteroidetes.Bacteroidia.Bacteroidales.Porphyromonadaceae.Parabacteroides	TTF2
107110	ENSG00000116830	rs6666693	0.147025978	0.077677732	0.72121707	0.787339193	-0.241847674	0.336572301	-0.035589309	0.032547859	0.164787425	0.187748424	0.099304872	0.120154568	0.162102291	0.04477544	0.999739884	0.906103253	Bacteria.Actinobacteria.Coriobacteriia.Coriobacteriales.Coriobacteriaceae	TTF2
107111	ENSG00000116830	rs6666693	0.267825747	0.086113193	0.266568	0.105861327	-0.155323942	0.247012492	0.080679675	-0.126375638	0.138972297	0.141740282	0.071994808	0.077063947	0.163317334	0.034789338	0.998043854	0.956749585	Bacteria.Firmicutes.Clostridia.Clostridiales.Ruminococcaceaencultured	TTF2
107112	ENSG00000116830	rs6666693	0.080871194	0.029603449	0.326658843	0.23361051	-0.38815116	0.546308008	-0.071654845	0.09344942	0.218891927	0.245602859	0.072501373	0.077725794	0.191252798	0.052311571	0.998896274	0.99087052	Bacteria.Proteobacteria.Deltaproteobacteria.Desulfovibrionales.Desulfovibrionaceae.Desulfovibrio	TTF2
107113	ENSG00000116830	rs6666693	0.11670478	0.032207432	0.961405601	0.753131089	-0.210739502	0.31434548	-0.0029219	0.019983895	0.132547032	0.143613523	0.060150256	0.063270939	0.082381273	0.015447688	0.919110941	0.929293563	Bacteria.Fusobacteria.Fusobacteriia.Fusobacteriales	TTF2
107114	ENSG00000116830	rs6666693	0.115776869	0.031595946	0.919103748	0.712328473	-0.211893003	0.316471736	-0.006131924	0.023462452	0.132927662	0.144051232	0.060141562	0.063352713	0.083375693	0.014914902	0.918645902	0.920441082	Bacteria.Fusobacteria.Fusobacteriia.Fusobacteriales.Fusobacteriaceae.Fusobacterium	TTF2
107115	ENSG00000116830	rs6666693	0.222087115	0.364746963	0.922470567	0.223288821	-0.186432795	0.162410013	0.005289472	0.083514694	0.151225963	0.177934763	0.054139519	0.067921641	0.166545616	0.141347618	0.849164038	0.918666054	Bacteria.Proteobacteria.Betaproteobacteria.Burkholderiales.Alcaligenaceae	TTF2
107116	ENSG00000116830	rs6666693	0.292460454	0.093518904	0.284219596	0.684433554	-0.151064628	0.271585541	-0.076513498	0.033244685	0.142333093	0.159560922	0.070858641	0.081432624	0.144730579	0.036285941	0.997117901	0.951675521	Bacteria.Firmicutes.Clostridia.Clostridiales.Lachnospiraceae.Eubacterium_hallii_group	TTF2
107117	ENSG00000116830	rs6666693	0.671774508	0.574696499	0.430152989	0.822264229	0.253235677	0.487635413	-0.078444226	-0.033153246	0.59494942	0.864605083	0.098810959	0.146992768	0.997454612	0.859961837	0.997650199	0.999159905	Bacteria.Firmicutes.Clostridia.Clostridiales	TTF2
107118	ENSG00000116830	rs6666693	0.235675005	0.049097838	0.263157741	0.121949642	-0.164244126	0.27999752	-0.071381759	0.101143769	0.137219358	0.139628609	0.063240407	0.064542445	0.126152607	0.024491984	0.915157148	0.989428248	Bacteria.Proteobacteria.Gammaproteobacteria.Pasteurellales.Pasteurellaceae.Haemophilus	TTF2
107119	ENSG00000116830	rs6666693	0.285751214	0.016525136	0.571511197	0.330282159	-0.162181562	0.401715902	-0.057479463	-0.102878215	0.150677859	0.163241472	0.101069492	0.104882136	0.196272216	0.013065362	0.82745132	0.932621675	Bacteria.Actinobacteria	TTF2
107120	ENSG00000116830	rs6666693	0.402823352	0.419391934	0.848155297	0.36853034	-0.177725987	0.167232619	0.015946822	-0.072629567	0.211052553	0.205789739	0.082953641	0.080206907	0.453837885	0.261855238	0.998832683	0.959538879	Bacteria.Firmicutes.Clostridia.Clostridiales.Ruminococcaceae.Eubacterium_coprostanoligenes_group	TTF2
107121	ENSG00000116830	rs6666693	0.34033394	0.232569155	0.962257767	0.818066391	-0.214983128	0.263220822	-0.004059748	-0.018290017	0.22381059	0.21843908	0.08546246	0.07918909	0.40248802	0.183525786	0.970853663	0.997513341	Bacteria.Firmicutes.Clostridia.Clostridiales.Lachnospiraceae.Eubacterium_xylanophilum_group	TTF2
107122	ENSG00000116830	rs6666693	0.89369988	0.703752287	0.199101275	0.023490803	-0.026756891	-0.081404568	0.109817272	-0.220536006	0.199457677	0.213134864	0.084648273	0.095058013	0.636649567	0.380229215	0.99032513	0.610081438	Bacteria.Firmicutes.Clostridia.Clostridiales.Ruminococcaceae.Ruminococcaceae_UCG_013	TTF2
107123	ENSG00000116830	rs6666693	0.882685652	0.939214164	0.278229797	0.134225954	-0.029340922	0.017911138	0.095171254	-0.137691016	0.198053216	0.233969911	0.087037169	0.090791564	0.548780449	0.442414131	0.77143411	0.789192118	Bacteria.Firmicutes.Clostridia.Clostridiales.Ruminococcaceae.Ruminiclostridium_9	TTF2
107124	ENSG00000116830	rs6666693	0.296728662	0.051091621	0.886700299	0.621463978	-0.186939085	0.355547815	0.009690971	0.033455678	0.177711303	0.178898585	0.067749602	0.067430915	0.282464453	0.052478343	0.89163285	0.997202793	Bacteria.Firmicutes.Clostridia.Clostridiales.Ruminococcaceae.Ruminococcus_2	TTF2
107125	ENSG00000116830	rs6666693	0.585953906	0.128924688	0.475292436	0.970293403	-0.103166371	0.290806291	-0.059177413	-0.003697507	0.188453667	0.189091866	0.082412738	0.098906124	0.392220425	0.120166562	0.888660174	0.88948731	Bacteria.Firmicutes.Erysipelotrichia.Erysipelotrichales	TTF2
107126	ENSG00000116830	rs6666693	0.073670405	0.189834382	0.365868376	0.5461496	-0.252326944	0.214573522	-0.059908073	-0.04481454	0.138792629	0.161951217	0.065789345	0.073863526	0.081943962	0.051419942	0.506796331	0.960328127	Bacteria.Firmicutes.Clostridia.Clostridiales.Peptostreptococcaceae.Intestinibacter	TTF2
107127	ENSG00000116830	rs6666693	0.100575254	0.077192734	0.8193636	0.238148309	-0.241613644	0.260462919	0.010702384	0.061944665	0.145047622	0.145049359	0.046676222	0.052028966	0.113710838	0.036969067	0.999492402	0.999741582	Bacteria.Proteobacteria.Gammaproteobacteria.Enterobacteriales.Enterobacteriaceae.Escherichia_Shigella	TTF2
107128	ENSG00000116830	rs6666693	0.127274563	0.068821564	0.791366331	0.043812697	-0.195841986	0.25164271	0.018280577	-0.162263477	0.126783399	0.136003817	0.068820194	0.078925798	0.089977563	0.030013408	0.999670759	0.975906693	Bacteria.Firmicutes.Clostridia.Clostridiales.Ruminococcaceae.Flavonifractor	TTF2
107129	ENSG00000116830	rs6666693	0.073393096	0.018246422	0.376153077	0.289520121	-0.254816267	0.366568395	-0.076242153	0.089939666	0.140023586	0.151367129	0.085557943	0.084221823	0.067682379	0.010476879	0.88760533	0.997132292	Bacteria.Firmicutes.Bacilli.Bacillales	TTF2
107130	ENSG00000116830	rs6666693	0.175788216	0.033589025	0.037156271	0.187823428	-0.17582507	0.296069635	0.092937072	-0.062624138	0.128456321	0.136375262	0.043678729	0.047048764	0.107122883	0.015955682	0.521973122	0.985377765	Bacteria.Proteobacteria.Betaproteobacteria.Burkholderiales.Alcaligenaceae.Sutterella	TTF2
107131	ENSG00000116830	rs6666693	0.38859326	0.185803918	0.829416316	0.895142351	-0.173589304	0.283055246	0.016862563	-0.009918421	0.199990005	0.211670591	0.077952188	0.074959567	0.402719638	0.147913231	0.981084248	0.998600531	Bacteria.Firmicutes.Clostridia.Clostridiales.Ruminococcaceae.Ruminiclostridium_6	TTF2
107132	ENSG00000116830	rs6666693	0.149361257	0.248189271	0.532913072	0.68974758	-0.312988697	0.429465551	0.029857655	-0.032805825	0.214512226	0.368571115	0.047626585	0.081813458	0.326287482	0.258504851	0.960907055	0.924558279	Bacteria.Firmicutes.Clostridia.Clostridiales.Ruminococcaceae.Faecalibacterium	TTF2
107133	ENSG00000116830	rs6666693	0.090264857	0.089422093	0.452373028	0.815166928	-0.275100749	0.329804131	-0.038764555	0.0161443	0.159979968	0.191277778	0.051275029	0.068782249	0.140156259	0.062033825	0.99714486	0.996602117	Bacteria.Firmicutes.Clostridia.Clostridiales.Clostridiaceae_1.Clostridium_sensu_stricto_1	TTF2
107134	ENSG00000116830	rs6666693	0.289900521	0.150363749	0.967291146	0.726657675	-0.214697538	0.267488982	-0.002921623	-0.022660108	0.201208324	0.183787181	0.070974795	0.06454251	0.341818065	0.103115167	0.999985325	0.999758873	Bacteria.Firmicutes.Clostridia.Clostridiales.Ruminococcaceae.Ruminococcaceae_UCG_014	TTF2
107135	ENSG00000116830	rs6666693	0.670361003	0.187458484	0.23879449	0.51336542	-0.073266762	0.22439041	-0.078377374	0.044749345	0.171347099	0.168440592	0.065922879	0.068089717	0.430110267	0.106096912	0.407881565	0.955411883	Bacteria.Firmicutes.Clostridia.Clostridiales.Lachnospiraceae.Anaerostipes	TTF2
107136	ENSG00000116830	rs6666693	0.191448493	0.286576195	0.787521934	0.75388786	-0.232013974	0.241423619	-0.014070803	-0.021569243	0.175761581	0.224686951	0.051989962	0.068507507	0.218472117	0.14668958	0.88291968	0.998607976	Bacteria.Firmicutes.Clostridia.Clostridiales.Lachnospiraceae.Tyzzerella_4	TTF2
107137	ENSG00000116830	rs6666693	0.200834593	0.005981662	0.64943989	0.122683653	-0.178737708	0.442272861	0.020706471	0.08211122	0.138311592	0.15561594	0.045343584	0.05250223	0.130679961	0.00564034	0.955858825	0.932392372	Bacteria.Firmicutes.Clostridia.Clostridiales.Lachnospiraceae.Tyzzerella	TTF2
107138	ENSG00000116830	rs6666693	0.021569042	0.016348677	0.070170708	0.161799667	-0.361560433	0.466889557	-0.141958157	0.122964318	0.153549354	0.189400818	0.077104962	0.086891763	0.04303491	0.013745109	0.945687051	0.823043084	Bacteria.Firmicutes.Bacilli.Lactobacillales.Carnobacteriaceae.Granulicatella	TTF2
107139	ENSG00000116830	rs6666693	0.183005474	0.042026907	0.691115568	0.994764807	-0.1861371	0.296403075	-0.027544629	0.000584577	0.138297754	0.142900636	0.069013988	0.088751514	0.145518284	0.01921483	0.979045247	0.997435414	Bacteria.Firmicutes.Negativicutes.Selenomonadales.Veillonellaceae.Veillonella	TTF2
107140	ENSG00000116830	rs6666693	0.71498662	0.126847448	0.129684598	0.496179116	-0.058530718	0.24053988	0.104258471	-0.045888054	0.159587039	0.155541695	0.06792934	0.067052251	0.346092164	0.068367112	0.795736689	0.997140432	Bacteria.Firmicutes.Clostridia.Clostridiales.Ruminococcaceae.Ruminococcaceae_UCG_003	TTF2
107141	ENSG00000116830	rs6666693	0.607127903	0.179795849	0.299812912	0.76789536	-0.089442854	0.261899101	0.061056679	-0.019876103	0.173108222	0.193142943	0.058417594	0.067066041	0.367506491	0.124179792	0.596621195	0.929958059	Bacteria.Firmicutes.Clostridia.Clostridiales.Lachnospiraceae.Lachnospiraceae_UCG_010	TTF2
107142	ENSG00000116830	rs6666693	0.977811322	0.314791627	0.025451202	0.122452843	0.004374493	0.162440007	0.148858248	-0.101100817	0.156678258	0.16034718	0.06508455	0.064603631	0.515858566	0.147015426	0.343268163	0.816934524	Bacteria.Firmicutes.Clostridia.Clostridiales.Christensenellaceae	TTF2
107143	ENSG00000116830	rs6666693	0.098485325	0.008931252	0.624852823	0.120382361	-0.247478594	0.418863183	-0.027624816	0.084070526	0.147634728	0.155378395	0.056225344	0.053417846	0.096904167	0.009086338	0.749013266	0.970562572	Bacteria.Firmicutes.Negativicutes.Selenomonadales.Acidaminococcaceae.Phascolarctobacterium	TTF2
107144	ENSG00000116830	rs6666693	0.042357965	0.057369532	0.138109778	0.408539636	-0.260585913	0.2582668	-0.087575949	-0.051382808	0.125841377	0.133485447	0.058331805	0.061769363	0.044826262	0.020366266	0.319123002	0.939295252	Bacteria.Firmicutes.Clostridia.Clostridiales.Lachnospiraceae.Lachnospira	TTF2
107145	ENSG00000116830	rs6666693	0.172145877	0.019107638	0.630713975	0.389539529	-0.189154181	0.353439097	-0.047077035	-0.085760395	0.137013445	0.147060612	0.097466654	0.099001924	0.10515495	0.010967162	0.787742855	0.9138367	Bacteria.Actinobacteria.Actinobacteria	TTF2
107146	ENSG00000116830	rs6666693	0.230875195	0.03709333	0.933935774	0.378177242	-0.222208605	0.45328667	-0.005537687	0.065476571	0.183728797	0.212963294	0.066546173	0.073791243	0.260153833	0.038751241	0.999858829	0.929555963	Bacteria.Proteobacteria.Betaproteobacteria.Neisseriales.Neisseriaceae.Eikenella	TTF2
107147	ENSG00000116830	rs6666693	0.102290904	0.002539977	0.596637187	0.028629738	-0.26628998	0.587433252	0.029461179	-0.173824889	0.160683055	0.187066135	0.055392888	0.077657642	0.133598911	0.004201581	0.711680517	0.796768211	Bacteria.Firmicutes.Clostridia.Clostridiales.Lachnospiraceae.Lachnoclostridium	TTF2
107148	ENSG00000116830	rs6666693	0.578757756	0.520766091	0.359677584	0.730989179	0.332994509	0.635128921	-0.089892355	-0.056692505	0.596758747	0.983674449	0.097443902	0.164186749	0.999435429	0.981350652	0.999968393	0.999515331	Bacteria.Firmicutes	TTF2
107149	ENSG00000116830	rs6666693	0.461251738	0.185719747	0.543133519	0.900129669	-0.132633689	0.28971072	-0.042464121	0.01048267	0.178948567	0.216605586	0.069465354	0.083203181	0.403372778	0.114968709	0.833584652	0.918869061	Bacteria.Firmicutes.Negativicutes.Selenomonadales.Veillonellaceae	TTF2
107150	ENSG00000116830	rs6666693	0.793804086	0.687150226	0.538720746	0.610133794	-0.067638771	0.142639619	-0.057724972	0.062427333	0.257720002	0.352604713	0.093402878	0.121842051	0.728447712	0.493848668	0.905335184	0.907615979	Bacteria.Firmicutes.Negativicutes.Selenomonadales	TTF2
107151	ENSG00000116830	rs6666693	0.052018666	0.033838261	0.239770168	0.334938004	-0.306431773	0.415850772	-0.096598712	0.087161585	0.154816839	0.19182697	0.081419497	0.089725527	0.074490133	0.022534292	0.991744893	0.872424421	Bacteria.Firmicutes.Bacilli.Lactobacillales.Carnobacteriaceae	TTF2
107152	ENSG00000116830	rs6666693	0.775095595	0.303634377	0.202630892	0.380409935	-0.050843231	0.191729644	-0.12020456	0.090891552	0.177211104	0.184910366	0.093393214	0.102917454	0.487011056	0.142512421	0.967792983	0.973447285	Bacteria.Firmicutes.Bacilli.Lactobacillales	TTF2
107153	ENSG00000116830	rs6666693	0.086575018	0.110419248	0.426061117	0.998621784	-0.276440829	0.300677058	-0.040813029	0.000115038	0.158865312	0.185786673	0.050953833	0.066342584	0.126783738	0.061396897	0.975699737	0.99999132	Bacteria.Firmicutes.Clostridia.Clostridiales.Clostridiaceae_1	TTF2
107154	ENSG00000116830	rs6666693	0.276222074	0.056380811	0.228861708	0.107566114	-0.152881417	0.272410518	-0.07740104	0.105413505	0.139226557	0.14021931	0.06371847	0.064601121	0.132141669	0.027100971	0.898414146	0.987424055	Bacteria.Proteobacteria.Gammaproteobacteria.Pasteurellales.Pasteurellaceae	TTF2
107155	ENSG00000116830	rs6666693	0.233446331	0.170090085	0.689419424	0.940656267	-0.280540267	0.306858846	-0.034083856	-0.006155363	0.233254249	0.22119211	0.084905843	0.082364154	0.264256196	0.111369585	0.819976789	0.996502544	Bacteria.Firmicutes.Clostridia.Clostridiales.Family_XI	TTF2
107156	ENSG00000116830	rs6666693	0.085398922	0.074574191	0.602825594	0.391219383	-0.27358812	0.273158239	0.026517377	0.045924416	0.156624118	0.150732866	0.050712673	0.053204546	0.11949627	0.048287111	0.997282517	0.999171204	Bacteria.Proteobacteria.Gammaproteobacteria.Enterobacteriales.Enterobacteriaceae	TTF2
107157	ENSG00000116830	rs6666693	0.09318368	0.075200045	0.43649175	0.49426533	-0.301337427	0.418906987	-0.051447117	0.054031035	0.176855589	0.231669447	0.065708162	0.078600042	0.158241038	0.063360959	0.836955296	0.97737436	Bacteria.Firmicutes.Erysipelotrichia.Erysipelotrichales.Erysipelotrichaceae.Clostridium_innocuum_group	TTF2
107158	ENSG00000116830	rs6666693	0.687755413	0.588264678	0.089246143	0.261129009	0.085697851	0.111625973	0.151722009	-0.103865645	0.212278881	0.205173849	0.087945365	0.091625149	0.581128379	0.353322094	0.948905015	0.966332496	Bacteria.Firmicutes.Clostridia.Clostridiales.Ruminococcaceae.Ruminococcaceae_NK4A214_group	TTF2
107159	ENSG00000116830	rs6666693	0.071106498	0.020655744	0.171971917	0.223676147	-0.244414086	0.332498981	-0.073136684	0.068568445	0.133207586	0.14016854	0.052954611	0.055813221	0.06481715	0.012010339	0.886764336	0.827581226	Bacteria.Proteobacteria.Betaproteobacteria.Burkholderiales.Alcaligenaceae.Parasutterella	TTF2
107160	ENSG00000116830	rs6666693	0.064646042	0.116902332	0.338182644	0.61924682	-0.294877303	0.262573174	-0.066043011	-0.037833984	0.156882933	0.165239334	0.068447084	0.075772522	0.091690385	0.056293751	0.779294783	0.983121182	Bacteria.Firmicutes.Clostridia.Clostridiales.Lachnospiraceae.Eubacterium_eligens_group	TTF2
107161	ENSG00000116830	rs6666693	0.944527886	0.741496769	0.587238206	0.374392816	0.031348783	-0.187079607	-0.043749691	0.0907316	0.448804576	0.564713144	0.080192773	0.101440885	0.965886944	0.682757662	0.997187614	0.927177898	Bacteria.Bacteroidetes.Bacteroidia.Bacteroidales	TTF2
107162	ENSG00000116830	rs6666693	0.102532965	0.037777041	0.403990495	0.278991751	-0.218711661	0.29685198	0.07569057	-0.111515545	0.132068648	0.139985637	0.090108391	0.102147817	0.074973158	0.015678076	0.999276643	0.988728768	Bacteria.Firmicutes.Clostridia.Clostridiales.Ruminococcaceae.Ruminiclostridium_5	TTF2
107163	ENSG00000116830	rs6666693	0.184883585	0.115137366	0.897865265	0.996676329	-0.215989387	0.302211438	-0.008906633	0.000325231	0.161175896	0.189248123	0.069117961	0.077775372	0.166738341	0.057145015	0.972464921	0.921385206	Bacteria.Proteobacteria.Gammaproteobacteria.Pseudomonadales.Pseudomonadaceae.Pseudomonas	TTF2
107164	ENSG00000116830	rs6666693	0.11495399	0.042799538	0.668474423	0.87692133	-0.213012242	0.305390767	-0.027810911	0.013237469	0.133321979	0.147803428	0.064646732	0.085136981	0.077664728	0.020063761	0.990297986	0.997201293	Bacteria.Firmicutes.Clostridia.Clostridiales.Lachnospiraceae.Coprococcus_1	TTF2
107165	ENSG00000116830	rs6666693	0.157318878	0.094918937	0.766622805	0.927994303	-0.233995491	0.314324862	-0.030038235	0.011146398	0.163558187	0.185475361	0.100785722	0.122866348	0.167930829	0.049879844	0.999005033	0.94575678	Bacteria.Actinobacteria.Coriobacteriia.Coriobacteriales	TTF2
107166	ENSG00000116830	rs6666693	0.093876087	0.13274941	0.573258105	0.28268253	-0.223659691	0.221855493	-0.041201493	-0.088452157	0.131549922	0.145723665	0.072778059	0.081651525	0.088523141	0.043190913	0.652034799	0.810909898	Bacteria.Firmicutes.Clostridia.Clostridiales.Peptostreptococcaceae	TTF2
107167	ENSG00000116830	rs6666693	0.151422773	0.034238725	0.892089219	0.5328274	-0.211875588	0.3674075	-0.00768179	-0.042745665	0.145960121	0.169873861	0.056403483	0.068170224	0.126966225	0.022109072	0.816853521	0.839612064	Bacteria.Firmicutes.Clostridia.Clostridiales.Lachnospiraceae.Roseburia	TTF2
107168	ENSG00000116830	rs6666693	0.13378209	0.08398264	0.539916358	0.393322128	-0.313658519	0.526751538	-0.044042533	0.080774093	0.206582163	0.300154479	0.071474729	0.093997686	0.27395977	0.100471983	0.997594253	0.968019235	Bacteria.Firmicutes.Erysipelotrichia.Erysipelotrichales.Erysipelotrichaceae.Faecalitalea	TTF2
107169	ENSG00000116830	rs6666693	0.553562929	0.345177209	0.945084241	0.631689999	-0.234403027	0.600084862	0.005516044	-0.062100868	0.393609764	0.631069865	0.079771772	0.128940303	0.910069696	0.610674525	0.999135888	0.996172726	Bacteria.Firmicutes.Clostridia.Clostridiales.Ruminococcaceae	TTF2
107170	ENSG00000116830	rs6666693	0.288019279	0.089524205	0.859986634	0.553494528	-0.244207181	0.422612749	-0.015044307	0.052079921	0.227965022	0.245184234	0.084951826	0.087437528	0.372730246	0.103066354	0.997947728	0.9977362	Bacteria.Actinobacteria.Actinobacteria.Micrococcales	TTF2
107171	ENSG00000116830	rs6666693	0.463185908	0.856508963	0.254502259	0.80767627	0.401730365	0.124618091	-0.117435423	0.032515283	0.544368789	0.686451194	0.102149216	0.133030936	0.954184916	0.793225146	0.999826541	0.999832315	Bacteria.Firmicutes.Clostridia.Clostridiales.Lachnospiraceae	TTF2
107172	ENSG00000116830	rs6666693	0.371508036	0.716458039	0.861563365	0.137938984	-0.204268999	0.077156597	-0.011914817	0.106064273	0.226996805	0.211514051	0.068054729	0.070615198	0.467400936	0.332820434	0.996566686	0.997858307	Bacteria.Proteobacteria.Gammaproteobacteria	TTF2
107173	ENSG00000116830	rs6666693	0.107217151	0.034624899	0.354596996	0.575365157	-0.214980269	0.314931806	0.057627181	-0.040568791	0.131614123	0.145934513	0.061807363	0.072056987	0.079564043	0.014711238	0.998525812	0.997174658	Bacteria.Proteobacteria.Deltaproteobacteria.Desulfovibrionales.Desulfovibrionaceae	TTF2
107174	ENSG00000116830	rs6666693	0.099823066	0.0458351	0.67399113	0.861386456	-0.223182192	0.288472823	-0.033370462	-0.013575275	0.133680042	0.141689774	0.078967035	0.077438893	0.088069084	0.019553651	0.895257977	0.993111591	Bacteria.Actinobacteria.Actinobacteria.Bifidobacteriales.Bifidobacteriaceae.Bifidobacterium	TTF2
107175	ENSG00000116830	rs6666693	0.113806137	0.068710951	0.598180988	0.998050749	-0.213135209	0.285687497	-0.028503743	-0.00014828	0.132968722	0.154340599	0.053819412	0.060462263	0.078070911	0.030147655	0.968802863	0.999877225	Bacteria.Bacteroidetes.Bacteroidia.Bacteroidales.Prevotellaceae	TTF2
107176	ENSG00000116830	rs6666693	0.293957622	0.12811051	0.469319881	0.618706216	-0.156900459	0.257350684	0.05229698	-0.03875766	0.148294793	0.166975271	0.071851416	0.077502612	0.146315943	0.038011268	0.990263512	0.935449612	Bacteria.Proteobacteria.Gammaproteobacteria.Pseudomonadales	TTF2
107177	ENSG00000116830	rs6666693	0.088526694	0.019183265	0.21022751	0.165572536	-0.22555281	0.347638639	0.080577774	-0.075448164	0.130440357	0.14474209	0.063675194	0.053801723	0.06463197	0.009734577	0.948918056	0.844955498	Bacteria.Bacteroidetes.Bacteroidia.Bacteroidales.Rikenellaceae	TTF2
107178	ENSG00000116830	rs6666693	0.973718341	0.31838094	0.025321899	0.11997744	0.005186913	0.161300481	0.149160702	-0.101832126	0.15683592	0.160416922	0.065157045	0.064631476	0.517182694	0.151226846	0.344432993	0.81001277	Bacteria.Firmicutes.Clostridia.Clostridiales.Christensenellaceae.Christensenellaceae_R_7_group	TTF2
107179	ENSG00000116830	rs6666693	0.364679766	0.087393177	0.783859595	0.905122688	-0.170397114	0.299380244	0.018862025	0.006984739	0.186659028	0.172504875	0.068482102	0.058372235	0.253029942	0.05590788	0.959597159	0.99789802	Bacteria.Verrucomicrobia	TTF2
107180	ENSG00000116830	rs6666693	0.194207666	0.395595203	0.723630506	0.307253729	-0.22093141	0.166394545	0.021972498	0.077070074	0.168420694	0.194573547	0.061869022	0.074891808	0.176340007	0.156433487	0.771567703	0.986443695	Bacteria.Proteobacteria.Betaproteobacteria.Burkholderiales	TTF2
107181	ENSG00000116833	rs2246209	0.214743764	0.105003502	0.546543067	0.30374882	0.529405418	-0.455917145	0.119970721	-0.151385846	0.422556194	0.277320771	0.197930828	0.146036325	0.335860864	0.104931489	0.99792254	0.986607256	Bacteria.Firmicutes.Clostridia.Clostridiales.Family_XIII.Family_XIII_AD3011_group	NR5A2
107182	ENSG00000116833	rs2246209	0.146537706	0.146523197	0.889817553	0.833791084	0.456386927	-0.315273047	-0.019217596	-0.019981912	0.310586029	0.214545645	0.138177319	0.094841967	0.102847415	0.050979755	0.995339941	0.95533137	Bacteria.Proteobacteria.Deltaproteobacteria.Desulfovibrionales.Desulfovibrionaceae.Bilophila	NR5A2
107183	ENSG00000116833	rs2246209	0.141039058	0.157677276	0.638007413	0.822922077	0.523942805	-0.333787606	0.082816098	-0.026397028	0.351619772	0.233515449	0.175196325	0.117479818	0.109937481	0.0551952	0.998043854	0.98261409	Bacteria.Firmicutes.Clostridia.Clostridiales.Ruminococcaceaencultured	NR5A2
107184	ENSG00000116833	rs2246209	0.169192308	0.163550518	0.261869696	0.255253464	0.428399319	-0.303528876	0.133672691	-0.099480347	0.30814326	0.215395144	0.118104513	0.086669599	0.104262507	0.056063528	0.99935717	0.95766648	Bacteria.Firmicutes.Erysipelotrichia.Erysipelotrichales.Erysipelotrichaceae.Erysipelotrichaceae_UCG_003	NR5A2
107185	ENSG00000116833	rs2246209	0.155567698	0.107345397	0.460358325	0.330997664	0.572538556	-0.418355009	0.154575007	-0.143268297	0.398478519	0.256218579	0.208134735	0.146276817	0.217487378	0.080949046	0.998820086	0.961415255	Bacteria.Firmicutes.Clostridia.Clostridiales.Family_XIII	NR5A2
107186	ENSG00000116833	rs2246209	0.11637165	0.124819372	0.542710482	0.904997205	0.514813493	-0.341519403	-0.065200728	-0.009075293	0.323497163	0.219636946	0.10654715	0.075742568	0.087625993	0.036764459	0.770744688	0.929275811	Bacteria.Firmicutes.Clostridia.Clostridiales.Lachnospiraceae.Lachnospiraceae_NK4A136_group	NR5A2
107187	ENSG00000116833	rs2246209	0.091562365	0.088299596	0.104672895	0.025435245	0.529273885	-0.362670765	0.206532808	-0.204569387	0.309056006	0.209584673	0.12550577	0.089432754	0.074536829	0.034599534	0.890867366	0.778598099	Bacteria.Firmicutes.Clostridia.Clostridiales.Ruminococcaceae.Ruminococcaceae_UCG_002	NR5A2
107188	ENSG00000116833	rs2246209	0.672873228	0.526436916	0.622844537	0.797830702	0.215545562	-0.202999442	0.118865327	-0.038944479	0.508209321	0.318738295	0.240530066	0.151412405	0.377269534	0.236798887	0.907836119	0.931800238	Bacteria.Firmicutes.Clostridia.Clostridiales.Lachnospiraceae.Blautia	NR5A2
107189	ENSG00000116833	rs2246209	0.254347064	0.153376205	0.601917836	0.320371378	0.570539791	-0.442861431	0.083974595	-0.102003233	0.496110624	0.306565206	0.160193665	0.101865818	0.227239758	0.111186195	0.725950691	0.863157947	Bacteria.Firmicutes.Clostridia.Clostridiales.Lachnospiraceae.Lachnospiraceae_UCG_010	NR5A2
107190	ENSG00000116833	rs2246209	0.07441606	0.057042416	0.204305325	0.159123041	1.078967976	-0.721411803	-0.226134623	0.155296356	0.595058348	0.372358543	0.176356105	0.10902815	0.203706854	0.067284692	0.9994853	0.999502343	Bacteria.Firmicutes.Clostridia.Clostridiales.Lachnospiraceae.Ruminococcus_gnavus_group	NR5A2
107191	ENSG00000116833	rs2246209	0.095358122	0.09483931	0.333356206	0.330193405	0.669513044	-0.461324289	0.134648602	-0.100485113	0.395599416	0.272149068	0.138153298	0.102423482	0.173166027	0.06653509	0.996596763	0.999791394	Bacteria.Firmicutes.Clostridia.Clostridiales.Ruminococcaceae.Ruminococcaceae_UCG_005	NR5A2
107192	ENSG00000116833	rs2246209	0.03475851	0.052148445	0.132726328	0.263187873	0.964473961	-0.551636692	-0.267747449	0.124849781	0.447263516	0.278858905	0.175856698	0.110617254	0.075513184	0.041816441	0.808379236	0.997216401	Bacteria.Firmicutes.Clostridia.Clostridiales.Ruminococcaceae.Subdoligranulum	NR5A2
107193	ENSG00000116833	rs2246209	0.224432631	0.308616678	0.118914241	0.02331076	0.363382111	-0.20991638	0.208378719	-0.21707182	0.296274093	0.204563588	0.131868125	0.093438421	0.115374377	0.085819384	0.900760949	0.673047453	Bacteria.Bacteroidetes.Bacteroidia.Bacteroidales.Rikenellaceae.Alistipes	NR5A2
107194	ENSG00000116833	rs2246209	0.364568344	0.440577995	0.608835009	0.711150046	0.930585822	-0.528023628	-0.102214272	0.04893279	1.019158322	0.680464578	0.198771422	0.131562266	0.818638739	0.57215789	0.999973618	0.993865798	Bacteria.Bacteroidetes.Bacteroidia.Bacteroidales.Bacteroidaceae.Bacteroides	NR5A2
107195	ENSG00000116833	rs2246209	0.167212042	0.165276844	0.46749247	0.490964512	0.751857943	-0.488415937	0.135883856	-0.088325783	0.538255405	0.348039988	0.185923825	0.12750918	0.270354563	0.148039479	0.998896274	0.99087052	Bacteria.Proteobacteria.Deltaproteobacteria.Desulfovibrionales.Desulfovibrionaceae.Desulfovibrio	NR5A2
107196	ENSG00000116833	rs2246209	0.019083521	0.036409163	0.060359916	0.128280531	1.342501084	-0.746950126	-0.471546528	0.232592222	0.558477091	0.349615447	0.246698162	0.150979854	0.077319627	0.05032032	0.99759175	0.986746924	Bacteria.Firmicutes.Clostridia.Clostridiales.Lachnospiraceae.Lachnospiraceae_UCG_008	NR5A2
107197	ENSG00000116833	rs2246209	0.203208972	0.196892196	0.62207077	0.963839876	0.412248291	-0.288333164	-0.09082435	-0.005658897	0.320712654	0.221144152	0.183378768	0.12434246	0.119836285	0.068055749	0.999670759	0.996530704	Bacteria.Firmicutes.Clostridia.Clostridiales.Ruminococcaceae.Flavonifractor	NR5A2
107198	ENSG00000116833	rs2246209	0.152485819	0.13548254	0.434572131	0.404237221	0.745583223	-0.503066331	0.125971108	-0.091826248	0.514984903	0.332803948	0.160215529	0.10937536	0.21014365	0.096578925	0.828281271	0.941770524	Bacteria.Bacteroidetes.Bacteroidia.Bacteroidales.Prevotellaceae.Prevotella_9	NR5A2
107199	ENSG00000116833	rs2246209	0.515599862	0.457990662	0.401766018	0.338649302	0.256360589	-0.187307043	0.166245018	-0.123361951	0.392158038	0.250876464	0.196973215	0.127976979	0.205647391	0.125079715	0.997117901	0.950206352	Bacteria.Firmicutes.Clostridia.Clostridiales.Lachnospiraceae.Eubacterium_hallii_group	NR5A2
107200	ENSG00000116833	rs2246209	0.345732995	0.530019248	0.948337541	0.739359039	0.393667068	-0.197933923	-0.011306005	0.042649355	0.4144744	0.313504061	0.173817298	0.127643969	0.406569665	0.297790581	0.99991226	0.996838275	Bacteria.Actinobacteria.Coriobacteriia.Coriobacteriales.Coriobacteriaceae.Collinsella	NR5A2
107201	ENSG00000116833	rs2246209	0.23959477	0.291949905	0.899032832	0.918329405	0.415442959	-0.28025042	0.014463072	-0.008239148	0.350029505	0.263770342	0.113542649	0.080040202	0.217679385	0.131876171	0.997282517	0.999171204	Bacteria.Proteobacteria.Gammaproteobacteria.Enterobacteriales.Enterobacteriaceae	NR5A2
107202	ENSG00000116833	rs2246209	0.410642541	0.699810051	0.465990577	0.186563243	0.290177627	-0.096291957	-0.156111539	0.202107017	0.350412562	0.248632986	0.212878759	0.15140143	0.290165742	0.221717524	0.999739884	0.86049103	Bacteria.Actinobacteria.Coriobacteriia.Coriobacteriales.Coriobacteriaceae	NR5A2
107203	ENSG00000116833	rs2246209	0.205740602	0.215669837	0.700455278	0.674132352	0.54723513	-0.384657676	0.054695986	-0.044016045	0.428144861	0.307650504	0.141549194	0.104206441	0.267376185	0.153783374	0.994527911	0.946234759	Bacteria.Proteobacteria.Gammaproteobacteria.Enterobacteriales.Enterobacteriaceae.Citrobacter	NR5A2
107204	ENSG00000116833	rs2246209	0.395127018	0.340604664	0.285972126	0.436768032	0.285375124	-0.21504202	-0.141134374	0.067167666	0.33337125	0.223998336	0.131184237	0.085838355	0.192418408	0.10356144	0.886764336	0.864653458	Bacteria.Proteobacteria.Betaproteobacteria.Burkholderiales.Alcaligenaceae.Parasutterella	NR5A2
107205	ENSG00000116833	rs2246209	0.299771731	0.432318217	0.058630456	0.045742589	0.320766342	-0.173178496	-0.339714192	0.250978661	0.306875318	0.219173953	0.176491468	0.123219467	0.169305863	0.120257017	0.852109477	0.870296073	Bacteria.Actinobacteria.Actinobacteria.Bifidobacteriales.Bifidobacteriaceae	NR5A2
107206	ENSG00000116833	rs2246209	0.093395692	0.032140904	0.27808119	0.066040516	0.861635647	-0.731630843	-0.226264584	0.261865518	0.506030527	0.334123026	0.206861672	0.140062777	0.156578511	0.048974245	0.840296553	0.715840432	Bacteria.Firmicutes.Erysipelotrichia.Erysipelotrichales	NR5A2
107207	ENSG00000116833	rs2246209	0.098766047	0.055630865	0.295990068	0.108884647	0.756043513	-0.568091721	0.176906749	-0.178254287	0.451405889	0.291499857	0.167915047	0.109657813	0.116495258	0.038137226	0.84372248	0.84890854	Bacteria.Firmicutes.Clostridia.Clostridiales.Ruminococcaceae.Ruminococcaceae_UCG_003	NR5A2
107208	ENSG00000116833	rs2246209	0.966103933	0.951523825	0.23223949	0.17910427	0.01955048	0.018974172	-0.21270169	0.160596185	0.45829398	0.310907062	0.176388831	0.118244226	0.544677903	0.403109016	0.601624632	0.959078693	Bacteria.Firmicutes.Clostridia.Clostridiales.Ruminococcaceae.Ruminococcus_1	NR5A2
107209	ENSG00000116833	rs2246209	0.423849786	0.473226667	0.638464345	0.69533611	1.000468628	-0.608051545	-0.110659221	0.062015859	1.243074887	0.842831686	0.234417298	0.157654137	0.938951853	0.613411175	0.997675757	0.944715108	Bacteria.Bacteroidetes	NR5A2
107210	ENSG00000116833	rs2246209	0.192889553	0.16784217	0.686359742	0.57707783	0.544270452	-0.404252899	-0.080024447	0.076704798	0.413667081	0.289840749	0.197293066	0.136855158	0.271326387	0.121905303	0.967317857	0.933837527	Bacteria.Firmicutes.Bacilli	NR5A2
107211	ENSG00000116833	rs2246209	0.366671194	0.235396646	0.710315019	0.50844401	0.585256495	-0.471345021	0.088608639	-0.103676686	0.643796322	0.393553258	0.237516215	0.155919862	0.542021229	0.288569929	0.862387916	0.930873594	Bacteria.Firmicutes.Clostridia.Clostridiales.Ruminococcaceae.Anaerotruncus	NR5A2
107212	ENSG00000116833	rs2246209	0.27909352	0.218149215	0.555675189	0.953847709	0.340885091	-0.262483484	0.090180631	0.00586202	0.312316161	0.211084078	0.15224364	0.100896423	0.139461083	0.077050368	0.919213845	0.999005681	Bacteria.Proteobacteria.Gammaproteobacteria.Pasteurellales.Pasteurellaceae.Haemophilus	NR5A2
107213	ENSG00000116833	rs2246209	0.155340136	0.225530868	0.896642978	0.502467847	0.458088585	-0.26600581	0.016884124	0.060252687	0.318644728	0.217401046	0.129467238	0.089346688	0.104643885	0.05857131	0.664140995	0.966168392	Bacteria.Firmicutes.Clostridia.Clostridiales.Lachnospiraceae.Lachnospira	NR5A2
107214	ENSG00000116833	rs2246209	0.05514075	0.027545306	0.103416195	0.023330097	0.68008947	-0.525034084	-0.325738117	0.327242282	0.34824775	0.232889323	0.197212117	0.140881728	0.075065356	0.018990555	0.638209089	0.732004141	Bacteria.Actinobacteria	NR5A2
107215	ENSG00000116833	rs2246209	0.602633108	0.678515613	0.196161908	0.21315601	0.188117966	-0.107143754	-0.163724782	0.121629456	0.359571476	0.257332174	0.125365324	0.096741207	0.329600716	0.249745555	0.959024967	0.998439902	Bacteria.Verrucomicrobia.Verrucomicrobiae.Verrucomicrobiales.Verrucomicrobiaceae.Akkermansia	NR5A2
107216	ENSG00000116833	rs2246209	0.442626076	0.458600115	0.971129878	0.920517078	0.463831358	-0.277790251	0.007552526	0.013103409	0.600439295	0.372575421	0.207881764	0.130810704	0.365603034	0.260080958	0.999539454	0.924833054	Bacteria.Firmicutes.Negativicutes.Selenomonadales.Veillonellaceae.Megasphaera	NR5A2
107217	ENSG00000116833	rs2246209	0.321846003	0.499467511	0.978891892	0.757063453	0.414366593	-0.205885559	-0.00524483	0.043149278	0.41508096	0.303161333	0.197469495	0.138901611	0.361299517	0.228292656	0.88941568	0.991218786	Bacteria.Firmicutes.Clostridia.Clostridiales.Lachnospiraceae.Lachnospiraceae_ND3007_group	NR5A2
107218	ENSG00000116833	rs2246209	0.357538459	0.584870605	0.334053165	0.099512646	0.30271577	-0.122989681	-0.139389751	0.154153038	0.326679073	0.224015401	0.1432257	0.092247096	0.237937681	0.166681556	0.891358701	0.979585985	Bacteria.Firmicutes.Erysipelotrichia.Erysipelotrichales.Erysipelotrichaceae.Erysipelatoclostridium	NR5A2
107219	ENSG00000116833	rs2246209	0.199721049	0.212144406	0.50407101	0.266934157	0.405501264	-0.269327622	0.098508558	-0.117323271	0.313001354	0.213737874	0.146626568	0.104774809	0.115190601	0.059576158	0.998525812	0.997174658	Bacteria.Proteobacteria.Deltaproteobacteria.Desulfovibrionales.Desulfovibrionaceae	NR5A2
107220	ENSG00000116833	rs2246209	0.205841167	0.219378979	0.894007857	0.924338041	0.457755592	-0.301466599	-0.027538447	0.013196955	0.358218447	0.24308926	0.205883867	0.138419828	0.234071975	0.101704167	0.994136952	0.999765962	Bacteria.Firmicutes.Bacilli.Lactobacillales.Streptococcaceae	NR5A2
107221	ENSG00000116833	rs2246209	0.210844614	0.240174331	0.873057996	0.958402418	0.463837921	-0.296256578	0.029238298	-0.006241636	0.36704212	0.249920844	0.182275771	0.11920614	0.178567376	0.099905562	0.972464921	0.915713495	Bacteria.Proteobacteria.Gammaproteobacteria.Pseudomonadales.Pseudomonadaceae.Pseudomonas	NR5A2
107222	ENSG00000116833	rs2246209	0.089188691	0.094372577	0.361804131	0.4908725	0.706675395	-0.434759497	-0.199821672	0.0934229	0.409547801	0.256107146	0.217575489	0.134838771	0.078566657	0.043217641	0.92078388	0.930379138	Bacteria.Firmicutes.Clostridia.Clostridiales.Lachnospiraceae.Fusicatenibacter	NR5A2
107223	ENSG00000116833	rs2246209	0.222395752	0.424804459	0.743414128	0.911954183	0.535126774	-0.249354019	0.06009133	0.01441575	0.434364156	0.31046279	0.182796651	0.1298654	0.338576143	0.277240352	0.998891856	0.999590371	Bacteria.Firmicutes.Bacilli.Bacillales.Staphylococcaceae.Staphylococcus	NR5A2
107224	ENSG00000116833	rs2246209	0.206911273	0.225357373	0.496029395	0.264190186	0.399462394	-0.262178529	0.101102758	-0.120339996	0.313348111	0.214192054	0.14768121	0.106847781	0.118546181	0.066625173	0.997604342	0.996621608	Bacteria.Proteobacteria.Deltaproteobacteria	NR5A2
107225	ENSG00000116833	rs2246209	0.165424368	0.140495394	0.237264649	0.210816494	2.680309843	-1.739310508	-0.379863536	0.245298964	1.910636653	1.165633595	0.318450629	0.194096757	0.997454612	0.79849235	0.997650199	0.999159905	Bacteria.Firmicutes.Clostridia.Clostridiales	NR5A2
107226	ENSG00000116833	rs2246209	0.339705593	0.328348712	0.063465483	0.119958035	0.298099957	-0.208873909	0.314407782	-0.183113218	0.3099339	0.212086646	0.16651318	0.116213284	0.152889542	0.098370681	0.936901003	0.997201293	Bacteria.Firmicutes.Clostridia.Clostridiales.Lachnospiraceae.Coprococcus_1	NR5A2
107227	ENSG00000116833	rs2246209	0.387424238	0.339666704	0.432689869	0.568803724	0.301401959	-0.221316414	0.091082377	-0.047322972	0.346381986	0.230083553	0.115367031	0.082627078	0.229306373	0.127932286	0.710861456	0.840187384	Bacteria.Firmicutes.Clostridia.Clostridiales.Lachnospiraceae.Roseburia	NR5A2
107228	ENSG00000116833	rs2246209	0.317382812	0.401175345	0.993624243	0.873327417	0.433771692	-0.257334159	-0.001234104	0.018237002	0.430499899	0.304514614	0.153845652	0.11393603	0.359392502	0.195222795	0.999985325	0.999758873	Bacteria.Firmicutes.Clostridia.Clostridiales.Ruminococcaceae.Ruminococcaceae_UCG_014	NR5A2
107229	ENSG00000116833	rs2246209	0.356450099	0.328522177	0.386988994	0.551646282	0.310984215	-0.222292638	0.157272066	-0.073882487	0.33483833	0.225793334	0.180576127	0.123464741	0.159327597	0.097994906	0.700857747	0.971870136	Bacteria.Firmicutes.Clostridia.Clostridiales.Lachnospiraceae.Dorea	NR5A2
107230	ENSG00000116833	rs2246209	0.093846547	0.032733738	0.279364631	0.067409683	0.860172648	-0.72889648	-0.22574631	0.26075346	0.505881267	0.334056335	0.206944666	0.140189238	0.155920007	0.048772994	0.828169304	0.717316114	Bacteria.Firmicutes.Erysipelotrichia.Erysipelotrichales.Erysipelotrichaceae	NR5A2
107231	ENSG00000116833	rs2246209	0.011617582	0.006593657	0.03758998	0.017151556	1.331909013	-1.010946674	0.422237001	-0.352488123	0.512859949	0.36015691	0.198911917	0.14409534	0.066670634	0.020059305	0.585882901	0.601150613	Bacteria.Firmicutes.Clostridia.Clostridiales.Ruminococcaceae.Ruminiclostridium_9	NR5A2
107232	ENSG00000116833	rs2246209	0.808731752	0.64688701	0.62865958	0.846850463	0.152341513	-0.189391991	-0.110426223	0.030131702	0.626789894	0.411515894	0.227252901	0.155389509	0.611385839	0.341052932	0.998832683	0.995738724	Bacteria.Firmicutes.Clostridia.Clostridiales.Ruminococcaceae.Eubacterium_coprostanoligenes_group	NR5A2
107233	ENSG00000116833	rs2246209	0.050218196	0.089501609	0.148733876	0.320680355	0.807915749	-0.491272321	0.282923538	-0.139958053	0.404933286	0.284997424	0.193602684	0.139859459	0.071270398	0.046860154	0.945687051	0.8458603	Bacteria.Firmicutes.Bacilli.Lactobacillales.Carnobacteriaceae.Granulicatella	NR5A2
107234	ENSG00000116833	rs2246209	0.399238078	0.377185238	0.164812576	0.322871318	0.280980544	-0.216243815	-0.16608768	0.086002154	0.331124678	0.243194596	0.118220402	0.08633455	0.194676343	0.114461941	0.955858825	0.966245262	Bacteria.Firmicutes.Clostridia.Clostridiales.Lachnospiraceae.Tyzzerella	NR5A2
107235	ENSG00000116833	rs2246209	0.197455017	0.206744633	0.51824223	0.589919345	0.406986703	-0.277382945	0.11068484	-0.064732096	0.312545875	0.217505161	0.17039025	0.1195116	0.152936809	0.06431585	0.977260763	0.976466776	Bacteria.Firmicutes.Negativicutes.Selenomonadales.Veillonellaceae.Veillonella	NR5A2
107236	ENSG00000116833	rs2246209	0.146179491	0.144705564	0.360226094	0.625548222	0.452655824	-0.312260058	-0.12794394	0.046278628	0.307769105	0.21152269	0.13885155	0.094381713	0.096434386	0.048991587	0.876131463	0.913223836	Bacteria.Fusobacteria.Fusobacteriia.Fusobacteriales.Fusobacteriaceae.Fusobacterium	NR5A2
107237	ENSG00000116833	rs2246209	0.180057593	0.161340542	0.16095036	0.298738227	0.413756814	-0.301701809	-0.192948116	0.102099367	0.305319632	0.21295832	0.13606503	0.097467459	0.143581344	0.062376593	0.816359007	0.951518999	Bacteria.Firmicutes.Negativicutes.Selenomonadales.Acidaminococcaceae	NR5A2
107238	ENSG00000116833	rs2246209	0.12579261	0.136183176	0.402925974	0.425767243	0.734703549	-0.484487772	0.165577421	-0.106690511	0.473741603	0.321097653	0.196669064	0.133114893	0.271229658	0.141388232	0.948905015	0.966332496	Bacteria.Firmicutes.Clostridia.Clostridiales.Ruminococcaceae.Ruminococcaceae_NK4A214_group	NR5A2
107239	ENSG00000116833	rs2246209	0.204673957	0.217436989	0.896997699	0.937310731	0.457863966	-0.299657708	-0.026810985	0.010925102	0.357369946	0.240601749	0.206298357	0.138370691	0.220850868	0.099765239	0.980868542	0.994365378	Bacteria.Firmicutes.Bacilli.Lactobacillales.Streptococcaceae.Streptococcus	NR5A2
107240	ENSG00000116833	rs2246209	0.945107848	0.761670725	0.601320959	0.767120788	0.052934301	-0.144734353	0.090015451	-0.031736518	0.765853502	0.475217122	0.17143513	0.106718542	0.684745382	0.482755381	0.966841971	0.927689864	Bacteria.Firmicutes.Clostridia.Clostridiales.Ruminococcaceae.Faecalibacterium	NR5A2
107241	ENSG00000116833	rs2246209	0.057909278	0.189013418	0.209072273	0.649054882	0.835480427	-0.394427348	0.205747515	-0.051508798	0.432778955	0.297138397	0.162171723	0.112662497	0.11981742	0.119630354	0.701637376	0.996502544	Bacteria.Firmicutes.Clostridia.Clostridiales.Family_XI	NR5A2
107242	ENSG00000116833	rs2246209	0.4042247	0.288002264	0.609612437	0.46169491	1.043046699	-0.857093273	-0.131433985	0.122522979	1.242352332	0.800059726	0.256150578	0.165471544	0.89770646	0.57619178	0.999135888	0.996172726	Bacteria.Firmicutes.Clostridia.Clostridiales.Ruminococcaceae	NR5A2
107243	ENSG00000116833	rs2246209	0.059550932	0.086640507	0.214538741	0.409125535	0.851482029	-0.499832747	0.227666837	-0.097541644	0.4440231	0.287305524	0.181634911	0.117406273	0.078502331	0.048964997	0.979221309	0.998719086	Bacteria.Firmicutes.Bacilli.Bacillales.Family_XI.Gemella	NR5A2
107244	ENSG00000116833	rs2246209	0.821190804	0.513203078	0.289504885	0.052922021	0.09431235	0.204548016	-0.161930176	0.224910387	0.415602088	0.311115893	0.151630761	0.114078828	0.520676093	0.310503067	0.999878354	0.926549467	Bacteria.Bacteroidetes.Bacteroidia.Bacteroidales.Porphyromonadaceae.Barnesiella	NR5A2
107245	ENSG00000116833	rs2246209	0.503298556	0.502973326	0.964895999	0.988833247	0.412092341	-0.287197929	-0.011309007	0.002409645	0.612271771	0.426382161	0.255973006	0.171506795	0.513373958	0.312737648	0.999697332	0.93149849	Bacteria.Firmicutes.Clostridia.Clostridiales.Ruminococcaceae.Ruminococcaceae_UCG_013	NR5A2
107246	ENSG00000116833	rs2246209	0.139934059	0.068547668	0.58176885	0.225515675	0.549026705	-0.476457433	0.081505594	-0.130420434	0.367411916	0.257246984	0.147234895	0.106586393	0.173599579	0.050413098	0.577349389	0.874207096	Bacteria.Firmicutes.Clostridia.Clostridiales.Christensenellaceae.Christensenellaceae_R_7_group	NR5A2
107247	ENSG00000116833	rs2246209	0.194188611	0.205405566	0.754314938	0.774328084	0.503744434	-0.333737824	-0.064267319	0.039894903	0.383998432	0.260913891	0.204490663	0.138565018	0.238311635	0.10818716	0.99152666	0.975114706	Bacteria.Firmicutes.Bacilli.Lactobacillales	NR5A2
107248	ENSG00000116833	rs2246209	0.143987058	0.07052637	0.601717344	0.23491636	0.541638511	-0.471503479	0.077153273	-0.127623915	0.366234808	0.256431285	0.147099645	0.106450142	0.175145338	0.050554707	0.578057008	0.88549085	Bacteria.Firmicutes.Clostridia.Clostridiales.Christensenellaceae	NR5A2
107249	ENSG00000116833	rs2246209	0.07950728	0.094645784	0.271849289	0.359859982	0.720378718	-0.461734608	0.173461932	-0.095073685	0.404373087	0.272228004	0.156522543	0.103099888	0.086177645	0.030865904	0.452430504	0.914450344	Bacteria.Firmicutes.Clostridia.Clostridiales.Peptostreptococcaceae.Intestinibacter	NR5A2
107250	ENSG00000116833	rs2246209	0.397580688	0.373292018	0.257749327	0.229236504	0.287579901	-0.202018852	0.174552932	-0.125872741	0.337706516	0.225340721	0.152882783	0.103705976	0.201433305	0.095508312	0.947501103	0.97562022	Bacteria.Bacteroidetes.Bacteroidia.Bacteroidales.Porphyromonadaceae	NR5A2
107251	ENSG00000116833	rs2246209	0.287155318	0.21246052	0.518358148	0.963159521	0.335271743	-0.265782405	0.098597342	0.004660405	0.312407544	0.211072053	0.151824735	0.10051021	0.134900469	0.075106351	0.919978938	0.999809751	Bacteria.Proteobacteria.Gammaproteobacteria.Pasteurellales.Pasteurellaceae	NR5A2
107252	ENSG00000116833	rs2246209	0.463889664	0.634100052	0.97495197	0.647027164	0.423911979	-0.179454763	-0.006520945	0.062086971	0.575334915	0.375257752	0.206887231	0.134961769	0.371665615	0.27537979	0.899693745	0.995071635	Bacteria.Firmicutes.Erysipelotrichia.Erysipelotrichales.Erysipelotrichaceae.Clostridium_innocuum_group	NR5A2
107253	ENSG00000116833	rs2246209	0.10498851	0.131000202	0.344654391	0.438092173	0.772697756	-0.483346998	0.158630569	-0.090139312	0.469988262	0.316022446	0.166639417	0.115530323	0.224285473	0.118329732	0.981084248	0.998600531	Bacteria.Firmicutes.Clostridia.Clostridiales.Ruminococcaceae.Ruminiclostridium_6	NR5A2
107254	ENSG00000116833	rs2246209	0.012163688	0.027341202	0.031080101	0.080886092	1.183165298	-0.724751029	-0.40433141	0.224863223	0.458674372	0.321037706	0.183462802	0.126814557	0.039340155	0.025146484	0.53161413	0.835595125	Bacteria.Proteobacteria.Betaproteobacteria	NR5A2
107255	ENSG00000116833	rs2246209	0.059624574	0.060869463	0.100214032	0.106131899	2.929437184	-1.834589789	-0.472685635	0.29227085	1.528069887	0.961752584	0.283459093	0.178367907	0.951205166	0.538267924	0.999826541	0.999832315	Bacteria.Firmicutes.Clostridia.Clostridiales.Lachnospiraceae	NR5A2
107256	ENSG00000116833	rs2246209	0.395102491	0.326892562	0.658502561	0.567869353	0.876136471	-0.66750064	-0.115514272	0.095716104	1.02343703	0.675715285	0.260155333	0.166718476	0.773959661	0.488139391	0.999330493	0.996754281	Bacteria.Proteobacteria	NR5A2
107257	ENSG00000116833	rs2246209	0.022936973	0.026758008	0.009685104	0.005185453	0.725116652	-0.482341196	0.314436686	-0.231871407	0.31124362	0.21281611	0.117961789	0.080146451	0.030233723	0.013009124	0.350825826	0.562331643	Bacteria.Firmicutes.Negativicutes.Selenomonadales.Veillonellaceae.Dialister	NR5A2
107258	ENSG00000116833	rs2246209	0.369059375	0.446842119	0.735508558	0.866974547	0.663690163	-0.356514446	-0.102132573	0.03183557	0.733747334	0.465827925	0.30104633	0.189309945	0.54317147	0.394134754	0.930226498	0.93080513	Bacteria.Firmicutes.Negativicutes.Selenomonadales	NR5A2
107259	ENSG00000116833	rs2246209	0.85385343	0.918073971	0.169307648	0.164713761	0.073903919	-0.029537799	0.271619275	-0.18749922	0.39961437	0.286050639	0.195426607	0.133429339	0.546308307	0.340583737	0.692757545	0.854912415	Bacteria.Firmicutes.Negativicutes.Selenomonadales.Veillonellaceae	NR5A2
107260	ENSG00000116833	rs2246209	0.810481735	0.939286499	0.361605142	0.306183662	0.112447205	-0.025482221	-0.156013695	0.125658383	0.467007831	0.333266952	0.1698044	0.121834829	0.565104851	0.423344694	0.997594253	0.968019235	Bacteria.Firmicutes.Erysipelotrichia.Erysipelotrichales.Erysipelotrichaceae.Faecalitalea	NR5A2
107261	ENSG00000116833	rs2246209	0.322901516	0.469152561	0.056151905	0.040609839	0.30612515	-0.160040287	-0.342880568	0.255084385	0.30732764	0.219798064	0.176324095	0.122097293	0.183310372	0.117680208	0.766504495	0.86107145	Bacteria.Actinobacteria.Actinobacteria.Bifidobacteriales.Bifidobacteriaceae.Bifidobacterium	NR5A2
107262	ENSG00000116833	rs2246209	0.150885719	0.168986331	0.513808086	0.671259073	0.685444857	-0.413683782	0.098021869	-0.040995363	0.471569911	0.297412654	0.149305533	0.096153491	0.172644126	0.08267781	0.975699737	0.99999132	Bacteria.Firmicutes.Clostridia.Clostridiales.Clostridiaceae_1	NR5A2
107263	ENSG00000116833	rs2246209	0.47593454	0.209781117	0.70815518	0.63241569	0.288173041	-0.345438523	-0.056801564	-0.052071408	0.401907484	0.272706402	0.151075516	0.108347051	0.363687094	0.13738583	0.867645589	0.997202793	Bacteria.Firmicutes.Clostridia.Clostridiales.Ruminococcaceae.Ruminococcus_2	NR5A2
107264	ENSG00000116833	rs2246209	0.185089262	0.208373574	0.231188265	0.325927642	0.414301543	-0.276203823	-0.126782944	0.07436543	0.309307414	0.217367868	0.104899142	0.075129491	0.109789604	0.06484236	0.67050558	0.987675725	Bacteria.Proteobacteria.Betaproteobacteria.Burkholderiales.Alcaligenaceae.Sutterella	NR5A2
107265	ENSG00000116833	rs2246209	0.403039339	0.450041859	0.618043117	0.464842999	0.32016924	-0.195858596	0.08410169	-0.08549383	0.380381846	0.257731202	0.167857865	0.116281475	0.189684065	0.132634236	0.999694213	0.90259585	Bacteria.Firmicutes.Clostridia.Clostridiales.Lachnospiraceaencultured	NR5A2
107266	ENSG00000116833	rs2246209	0.969897788	0.977248823	0.075724764	0.078764854	0.01452475	-0.007423835	-0.359440033	0.260299438	0.383419837	0.259318792	0.199148427	0.145745023	0.452969819	0.259325531	0.999672451	0.998587032	Bacteria.Firmicutes.Clostridia.Clostridiales.Ruminococcaceae.Butyricicoccus	NR5A2
107267	ENSG00000116833	rs2246209	0.005421423	0.012241919	0.009040388	0.039342168	1.093758498	-0.655687945	-0.413923508	0.214177707	0.380138606	0.254430066	0.153803331	0.101844018	0.015254539	0.011301618	0.432932899	0.846676157	Bacteria.Proteobacteria.Betaproteobacteria.Burkholderiales.Alcaligenaceae	NR5A2
107268	ENSG00000116833	rs2246209	0.157178312	0.171954282	0.507317629	0.639826264	0.701602801	-0.424247758	0.104106355	-0.046614678	0.490237742	0.307163745	0.156149566	0.099149928	0.189737843	0.09738811	0.99714486	0.996602117	Bacteria.Firmicutes.Clostridia.Clostridiales.Clostridiaceae_1.Clostridium_sensu_stricto_1	NR5A2
107269	ENSG00000116833	rs2246209	0.663200576	0.386271075	0.681575851	0.656194253	0.204438246	-0.259137816	0.066685624	0.048507865	0.467289695	0.297083918	0.161794155	0.108462386	0.427897947	0.176516	0.606237097	0.967612486	Bacteria.Firmicutes.Clostridia.Clostridiales.Lachnospiraceae.Anaerostipes	NR5A2
107270	ENSG00000116833	rs2246209	0.342134105	0.465090108	0.894573814	0.738570377	0.524557877	-0.252599672	0.021731661	0.034217499	0.548151201	0.343755726	0.163348456	0.102087633	0.308538992	0.20636591	0.888420756	0.998607976	Bacteria.Firmicutes.Clostridia.Clostridiales.Lachnospiraceae.Tyzzerella_4	NR5A2
107271	ENSG00000116833	rs2246209	0.022435095	0.039705964	0.056744268	0.116160954	2.001464646	-1.10299345	-0.417516682	0.211906774	0.855789621	0.525486264	0.215235967	0.133079116	0.254098554	0.124137223	0.998803525	0.997226571	Bacteria.Firmicutes.Clostridia.Clostridiales.Lachnospiraceae.Eubacterium_rectale_group	NR5A2
107272	ENSG00000116833	rs2246209	0.045606315	0.07396892	0.134644908	0.263234565	0.82752959	-0.518670211	0.294249789	-0.159477026	0.406016927	0.285597602	0.194236681	0.141311045	0.070545489	0.039566194	0.991744893	0.857301567	Bacteria.Firmicutes.Bacilli.Lactobacillales.Carnobacteriaceae	NR5A2
107273	ENSG00000116833	rs2246209	0.43619842	0.714835423	0.412295783	0.170142679	0.271136946	-0.090623587	-0.180020252	0.211703297	0.346073206	0.246952778	0.218162594	0.152620497	0.298541625	0.218871729	0.999005033	0.886474056	Bacteria.Actinobacteria.Coriobacteriia.Coriobacteriales	NR5A2
107274	ENSG00000116833	rs2246209	0.510516343	0.361427555	0.771061349	0.970031749	0.337129945	-0.329958436	0.046682015	0.003998553	0.509507322	0.358991183	0.159758333	0.106024607	0.53168624	0.220460675	0.996566686	0.997858307	Bacteria.Proteobacteria.Gammaproteobacteria	NR5A2
107275	ENSG00000116833	rs2246209	0.047116511	0.056473092	0.124849167	0.19022246	0.71379888	-0.455154881	0.219350106	-0.131212943	0.352720747	0.234374431	0.14107914	0.099122045	0.045184601	0.026108987	0.968802863	0.929290029	Bacteria.Bacteroidetes.Bacteroidia.Bacteroidales.Prevotellaceae	NR5A2
107276	ENSG00000116833	rs2246209	0.201130922	0.219927662	0.92841097	0.987698322	0.43475311	-0.305778916	0.010377101	0.001195507	0.33664675	0.246863544	0.115054022	0.077239586	0.171107865	0.080670304	0.999492402	0.999741582	Bacteria.Proteobacteria.Gammaproteobacteria.Enterobacteriales.Enterobacteriaceae.Escherichia_Shigella	NR5A2
107277	ENSG00000116833	rs2246209	0.083768544	0.038355706	0.249381816	0.076762822	0.854160321	-0.677780811	0.200527909	-0.212450994	0.486374796	0.320613469	0.172533555	0.118135706	0.125715691	0.038594503	0.666618268	0.821441869	Bacteria.Bacteroidetes.Bacteroidia.Bacteroidales.Porphyromonadaceae.Odoribacter	NR5A2
107278	ENSG00000116833	rs2246209	0.144758758	0.145498973	0.38397598	0.665513632	0.454966502	-0.312030871	-0.122199758	0.041119458	0.30823248	0.211791745	0.139414866	0.094681277	0.093789963	0.050094207	0.871838555	0.91277011	Bacteria.Fusobacteria.Fusobacteriia.Fusobacteriales	NR5A2
107279	ENSG00000116833	rs2246209	0.262878688	0.198893251	0.041779124	0.149007629	0.340446858	-0.277699418	-0.27103579	0.139655537	0.301439658	0.21395316	0.130507651	0.0956308	0.168690154	0.086187796	0.484268737	0.970562572	Bacteria.Firmicutes.Negativicutes.Selenomonadales.Acidaminococcaceae.Phascolarctobacterium	NR5A2
107280	ENSG00000116833	rs2246209	0.756865336	0.844354594	0.426632937	0.286714622	0.154653517	-0.062371503	-0.138403115	0.122762165	0.497425136	0.316425963	0.173006902	0.114284803	0.469916397	0.319146893	0.999858829	0.929555963	Bacteria.Proteobacteria.Betaproteobacteria.Neisseriales.Neisseriaceae.Eikenella	NR5A2
107281	ENSG00000116833	rs2246209	0.094097451	0.076142357	0.15754399	0.047067207	0.544647756	-0.388963566	-0.276234915	0.280655781	0.320565983	0.215820753	0.193189036	0.138652952	0.073608567	0.030762481	0.647460536	0.812877349	Bacteria.Actinobacteria.Actinobacteria	NR5A2
107282	ENSG00000116833	rs2246209	0.182613872	0.211089791	0.893110643	0.974802363	0.445114905	-0.289339604	0.024318512	-0.003737865	0.330415467	0.229083419	0.180275472	0.117885322	0.10957385	0.055479981	0.990263512	0.946586092	Bacteria.Proteobacteria.Gammaproteobacteria.Pseudomonadales	NR5A2
107283	ENSG00000116833	rs2246209	0.026728998	0.099919328	0.07652613	0.286962106	1.011199885	-0.53745109	0.280731554	-0.121151524	0.446067995	0.322011872	0.155975461	0.112843827	0.118766666	0.109007289	0.958034317	0.997513341	Bacteria.Firmicutes.Clostridia.Clostridiales.Lachnospiraceae.Eubacterium_xylanophilum_group	NR5A2
107284	ENSG00000116833	rs2246209	0.144945808	0.143363907	0.366603555	0.35091498	0.458469373	-0.320302247	0.123849783	-0.091138767	0.310752609	0.216233606	0.136218412	0.097000158	0.086633097	0.052865814	0.998277807	0.999325446	Bacteria.Bacteroidetes.Bacteroidia.Bacteroidales.Porphyromonadaceae.Parabacteroides	NR5A2
107285	ENSG00000116833	rs2246209	0.424571385	0.474339334	0.639401325	0.696755336	0.998852731	-0.606427556	-0.110347692	0.061707497	1.243011119	0.842706758	0.234412537	0.157643933	0.938966668	0.61591847	0.997187614	0.941674949	Bacteria.Bacteroidetes.Bacteroidia.Bacteroidales	NR5A2
107286	ENSG00000116833	rs2246209	0.18945495	0.193647386	0.673711413	0.77015647	0.414636165	-0.281388359	0.080891772	-0.038232927	0.312678568	0.21423534	0.191245911	0.130313007	0.10887536	0.055021326	0.999276643	0.988728768	Bacteria.Firmicutes.Clostridia.Clostridiales.Ruminococcaceae.Ruminiclostridium_5	NR5A2
107287	ENSG00000116833	rs2246209	0.074944141	0.07868497	0.259762377	0.263990461	0.678810658	-0.452274651	0.178967799	-0.117855537	0.375066998	0.253165168	0.157420148	0.104597701	0.076512455	0.028982133	0.533306532	0.806344506	Bacteria.Firmicutes.Clostridia.Clostridiales.Peptostreptococcaceae	NR5A2
107288	ENSG00000116833	rs2246209	0.50363488	0.603934681	0.300774099	0.284208183	0.24092984	-0.13415091	-0.131601603	0.105067901	0.358247959	0.257342898	0.126166057	0.097300357	0.307833738	0.22988208	0.959597159	0.99789802	Bacteria.Verrucomicrobia	NR5A2
107289	ENSG00000116833	rs2246209	0.013582525	0.032843736	0.032867717	0.107132949	1.077707015	-0.638624502	-0.378639221	0.192967046	0.424760157	0.292875458	0.173669972	0.118108401	0.034485428	0.025993292	0.45467944	0.940345061	Bacteria.Proteobacteria.Betaproteobacteria.Burkholderiales	NR5A2
107290	ENSG00000116833	rs2246209	0.131945795	0.17803665	0.791391226	0.746756528	0.493204477	-0.296581932	0.049767972	0.040753403	0.323272743	0.21782453	0.187382497	0.125667957	0.097544865	0.058529602	0.911017093	0.997132292	Bacteria.Firmicutes.Bacilli.Bacillales	NR5A2
107291	ENSG00000116833	rs2246209	0.147292948	0.376887098	0.612328816	0.820065302	0.471965754	-0.203095988	-0.06627911	-0.018951843	0.321798482	0.228264593	0.130160447	0.082982639	0.163177549	0.142733626	0.714604323	0.970630268	Bacteria.Firmicutes.Clostridia.Clostridiales.Lachnospiraceae.Lachnoclostridium	NR5A2
107292	ENSG00000116833	rs2246209	0.198237047	0.308526954	0.587772632	0.840891748	0.678219707	-0.363916038	0.106701458	-0.027987189	0.521760403	0.354570015	0.195863388	0.138854282	0.314324736	0.221809001	0.997947728	0.998788642	Bacteria.Actinobacteria.Actinobacteria.Micrococcales	NR5A2
107293	ENSG00000116833	rs2246209	0.231095475	0.316460133	0.112610942	0.021541484	0.358304103	-0.206587179	0.20955267	-0.217862587	0.296398182	0.204635394	0.130292504	0.092502706	0.11715577	0.085778832	0.901826365	0.666907077	Bacteria.Bacteroidetes.Bacteroidia.Bacteroidales.Rikenellaceae	NR5A2
107294	ENSG00000116833	rs2246209	0.284156926	0.220914732	0.374557676	0.307150995	2.376871931	-1.611326484	-0.322081794	0.219508597	2.200916276	1.303685226	0.360223003	0.213258864	0.999435429	0.959065662	0.999968393	0.999515331	Bacteria.Firmicutes	NR5A2
107295	ENSG00000116833	rs2246209	0.072237604	0.145036821	0.29163004	0.6340636	0.678604397	-0.363329418	0.187955073	-0.054600326	0.371359194	0.246322995	0.176784172	0.114162416	0.097836181	0.065929159	0.755837052	0.983121182	Bacteria.Firmicutes.Clostridia.Clostridiales.Lachnospiraceae.Eubacterium_eligens_group	NR5A2
107296	ENSG00000116857	rs1010502	0.021013219	0.003239953	0.637420861	0.396737244	-0.384267784	0.438284775	0.040068259	-0.063200102	0.162465575	0.143355814	0.084615887	0.074082974	0.031368249	0.002896081	0.950689734	0.99223971	Bacteria.Actinobacteria.Actinobacteria.Bifidobacteriales.Bifidobacteriaceae	TMEM9
107297	ENSG00000116857	rs1010502	0.004014213	0.000789536	0.518798312	0.584253813	-0.439460631	0.480727006	-0.043186577	0.035804735	0.147312832	0.136501479	0.066570942	0.065108093	0.009792133	0.00098891	0.99935717	0.960853802	Bacteria.Firmicutes.Erysipelotrichia.Erysipelotrichales.Erysipelotrichaceae.Erysipelotrichaceae_UCG_003	TMEM9
107298	ENSG00000116857	rs1010502	0.013652747	0.003618843	0.182202192	0.217442589	-0.369247663	0.417485745	-0.078992404	0.076760681	0.145646948	0.138277257	0.058581314	0.061633594	0.021023738	0.003418745	0.914489909	0.989428248	Bacteria.Proteobacteria.Gammaproteobacteria.Pasteurellales.Pasteurellaceae.Haemophilus	TMEM9
107299	ENSG00000116857	rs1010502	0.155617655	0.029286531	0.353379793	0.546197564	-0.286676515	0.390336399	0.072349956	-0.041174196	0.199547182	0.175127899	0.0774008	0.06787163	0.217511363	0.030438102	0.996596763	0.999791394	Bacteria.Firmicutes.Clostridia.Clostridiales.Ruminococcaceae.Ruminococcaceae_UCG_005	TMEM9
107300	ENSG00000116857	rs1010502	0.110523926	0.115436383	0.145674137	0.020500731	-0.282153832	0.252261933	-0.11317909	0.185979664	0.17439352	0.158101674	0.076854567	0.078301717	0.144468864	0.082652679	0.878984333	0.720027234	Bacteria.Firmicutes.Clostridia.Clostridiales.Lachnospiraceae.Blautia	TMEM9
107301	ENSG00000116857	rs1010502	0.012302978	0.00219054	0.525398163	0.654979975	-0.503004803	0.518862445	-0.049795487	0.032681045	0.195327632	0.162651226	0.077989463	0.072798686	0.033532794	0.003924374	0.897110876	0.998819627	Bacteria.Firmicutes.Clostridia.Clostridiales.Ruminococcaceae.Ruminococcaceae_UCG_003	TMEM9
107302	ENSG00000116857	rs1010502	0.090047071	0.088478741	0.662272407	0.364746427	-0.353037832	0.338125025	-0.039094039	0.082877161	0.205160845	0.195512353	0.089096116	0.090799275	0.153230906	0.094467395	0.932734514	0.799611537	Bacteria.Firmicutes.Erysipelotrichia.Erysipelotrichales	TMEM9
107303	ENSG00000116857	rs1010502	0.030492904	0.004592059	0.787667348	0.377148588	-0.462829595	0.60941904	-0.024368753	0.078997074	0.209243165	0.207562902	0.090102887	0.088835729	0.106748803	0.010836474	0.862857658	0.951403073	Bacteria.Firmicutes.Clostridia.Clostridiales.Lachnospiraceae.Lachnospiraceae_ND3007_group	TMEM9
107304	ENSG00000116857	rs1010502	0.37102561	0.076681964	0.254385683	0.543874693	-0.206837942	0.363186258	0.121756314	-0.06009781	0.229618444	0.201896974	0.105881418	0.098493072	0.421744695	0.086401972	0.99792254	0.986607256	Bacteria.Firmicutes.Clostridia.Clostridiales.Family_XIII.Family_XIII_AD3011_group	TMEM9
107305	ENSG00000116857	rs1010502	0.014643675	0.00255805	0.92138959	0.766225221	-0.412042879	0.461020898	0.006840591	0.017589408	0.164284779	0.146922686	0.069049811	0.05891338	0.023012253	0.00236509	0.934565189	0.969256856	Bacteria.Firmicutes.Clostridia.Clostridiales.Ruminococcaceae.Ruminococcaceae_UCG_002	TMEM9
107306	ENSG00000116857	rs1010502	0.020589802	0.002585044	0.832402204	0.844888115	-0.397198808	0.464349728	0.014407799	0.012331701	0.167352689	0.148151194	0.067809717	0.062779781	0.038921799	0.002898231	0.923169704	0.990319722	Bacteria.Firmicutes.Negativicutes.Selenomonadales.Acidaminococcaceae	TMEM9
107307	ENSG00000116857	rs1010502	0.006394008	0.005367775	0.961265951	0.490087023	-0.410250053	0.413584152	0.00426802	-0.050669995	0.14557808	0.143565454	0.087544457	0.073000019	0.014898254	0.004282409	0.998043854	0.98261409	Bacteria.Firmicutes.Clostridia.Clostridiales.Ruminococcaceaencultured	TMEM9
107308	ENSG00000116857	rs1010502	0.001422202	0.001383603	0.126441561	0.175886652	-0.572431408	0.630114023	0.104067026	-0.095793954	0.171757798	0.188557854	0.067220233	0.070002433	0.010465269	0.003143049	0.626751049	0.921026292	Bacteria.Proteobacteria.Betaproteobacteria	TMEM9
107309	ENSG00000116857	rs1010502	0.782825693	0.491034481	0.275144513	0.156024876	0.143978931	-0.462825561	-0.09825179	0.155849015	0.52018874	0.668254124	0.089273835	0.108590497	0.997454612	0.849792241	0.997650199	0.999159905	Bacteria.Firmicutes.Clostridia.Clostridiales	TMEM9
107310	ENSG00000116857	rs1010502	0.048681667	0.128069264	0.331834211	0.113309334	-0.327593104	0.272924128	0.107221815	-0.17967715	0.163053718	0.177060202	0.109664335	0.111938075	0.091646294	0.063740938	0.999739884	0.859864217	Bacteria.Actinobacteria.Coriobacteriia.Coriobacteriales.Coriobacteriaceae	TMEM9
107311	ENSG00000116857	rs1010502	0.004764983	0.001026963	0.287920507	0.428495959	-0.415988221	0.463130744	-0.069858333	0.056780153	0.142313596	0.13470635	0.065198596	0.071264558	0.010183156	0.001071918	0.997604342	0.996621608	Bacteria.Proteobacteria.Deltaproteobacteria	TMEM9
107312	ENSG00000116857	rs1010502	0.036702601	0.409243325	0.849679373	0.270849304	-0.414624527	0.195167555	-0.015027846	-0.091225323	0.194382336	0.234973362	0.078975742	0.082143554	0.109254512	0.241068927	0.997329664	0.92426646	Bacteria.Firmicutes.Negativicutes.Selenomonadales.Veillonellaceae.Megasphaera	TMEM9
107313	ENSG00000116857	rs1010502	0.442616314	0.240232584	0.154037627	0.143190671	-0.171610187	0.239491124	0.115180096	-0.107364709	0.222148164	0.20205904	0.079862268	0.072449198	0.38464456	0.163751382	0.981446852	0.925873833	Bacteria.Proteobacteria.Gammaproteobacteria.Enterobacteriales.Enterobacteriaceae.Citrobacter	TMEM9
107314	ENSG00000116857	rs1010502	0.071618648	0.051461163	0.156514825	0.062159207	-0.30068581	0.308572805	-0.09263965	0.116142894	0.164180385	0.155516585	0.064625897	0.061197309	0.116621286	0.041666222	0.822873754	0.997216401	Bacteria.Firmicutes.Clostridia.Clostridiales.Ruminococcaceae.Subdoligranulum	TMEM9
107315	ENSG00000116857	rs1010502	0.099523092	0.02293812	0.445161754	0.626639426	-0.319536864	0.409898831	0.07991195	-0.048010409	0.191220861	0.17594343	0.104027541	0.098224081	0.177744626	0.028629927	0.998820086	0.961415255	Bacteria.Firmicutes.Clostridia.Clostridiales.Family_XIII	TMEM9
107316	ENSG00000116857	rs1010502	0.065701428	0.007946051	0.971751813	0.593391624	-0.422094821	0.522043531	-0.002794917	0.036439007	0.225473445	0.190601491	0.078624012	0.067910112	0.105429548	0.014432525	0.801332125	0.905145907	Bacteria.Firmicutes.Clostridia.Clostridiales.Lachnospiraceae.Lachnospiraceae_UCG_010	TMEM9
107317	ENSG00000116857	rs1010502	0.03500935	0.034135986	0.816365318	0.456873598	-0.399671335	0.378850262	-0.018110849	0.056150326	0.185607688	0.175060718	0.077673672	0.075019654	0.106136954	0.048333033	0.99759175	0.986746924	Bacteria.Firmicutes.Clostridia.Clostridiales.Lachnospiraceae.Lachnospiraceae_UCG_008	TMEM9
107318	ENSG00000116857	rs1010502	0.263090586	0.04432155	0.268871804	0.999105397	-0.242231746	0.497788477	0.101382192	0.000110603	0.214573844	0.242728306	0.090909592	0.098267003	0.364496794	0.07261488	0.998891856	0.999590371	Bacteria.Firmicutes.Bacilli.Bacillales.Staphylococcaceae.Staphylococcus	TMEM9
107319	ENSG00000116857	rs1010502	0.004828799	0.000969682	0.853576107	0.718609433	-0.41890482	0.475711773	-0.015448288	0.028465346	0.143542107	0.137630376	0.083372161	0.07865785	0.01047565	0.001173527	0.999670759	0.996530704	Bacteria.Firmicutes.Clostridia.Clostridiales.Ruminococcaceae.Flavonifractor	TMEM9
107320	ENSG00000116857	rs1010502	0.097532095	0.036851689	0.721826012	0.595472867	-0.361540068	0.397780234	0.025835795	-0.032831889	0.215054433	0.186638244	0.072254468	0.061534809	0.167803179	0.041627027	0.857138803	0.958541507	Bacteria.Bacteroidetes.Bacteroidia.Bacteroidales.Prevotellaceae.Prevotella_9	TMEM9
107321	ENSG00000116857	rs1010502	0.003206247	0.001457943	0.529235682	0.562315283	-0.456622927	0.454081969	0.047550915	0.038007058	0.149178736	0.136579252	0.075171388	0.065259899	0.008407281	0.001630954	0.997117901	0.950206352	Bacteria.Firmicutes.Clostridia.Clostridiales.Lachnospiraceae.Eubacterium_hallii_group	TMEM9
107322	ENSG00000116857	rs1010502	0.070972931	0.085000712	0.470451933	0.313688849	-0.334585329	0.330905466	0.053037434	-0.069199849	0.18226319	0.18919018	0.073055478	0.068151593	0.139598581	0.06717393	0.999858829	0.929555963	Bacteria.Proteobacteria.Betaproteobacteria.Neisseriales.Neisseriaceae.Eikenella	TMEM9
107323	ENSG00000116857	rs1010502	0.007160291	0.00405436	0.524764288	0.812022571	-0.396180056	0.417827866	0.038539386	0.01445688	0.142663452	0.140224378	0.060267653	0.060543176	0.013951504	0.002609887	0.766049586	0.927781486	Bacteria.Firmicutes.Clostridia.Clostridiales.Lachnospiraceae.Lachnospiraceae_NK4A136_group	TMEM9
107324	ENSG00000116857	rs1010502	0.003542839	0.006798278	0.332093645	0.558911329	-0.483404507	0.50573974	-0.072967839	0.042655878	0.159722177	0.180886999	0.074670399	0.072607219	0.013545214	0.007908265	0.979221309	0.998719086	Bacteria.Firmicutes.Bacilli.Bacillales.Family_XI.Gemella	TMEM9
107325	ENSG00000116857	rs1010502	0.004452796	0.001108813	0.54480387	0.583585653	-0.429419384	0.487357657	-0.035275253	0.030518757	0.145719138	0.142775823	0.057945878	0.05539723	0.009893144	0.001126105	0.801396876	0.847425341	Bacteria.Firmicutes.Negativicutes.Selenomonadales.Veillonellaceae.Dialister	TMEM9
107326	ENSG00000116857	rs1010502	0.086763265	0.009423265	0.180053637	0.442514021	-0.293359711	0.405821232	0.082743086	-0.037750375	0.168691342	0.151662786	0.061057257	0.048856586	0.08019912	0.007681676	0.955858825	0.966245262	Bacteria.Firmicutes.Clostridia.Clostridiales.Lachnospiraceae.Tyzzerella	TMEM9
107327	ENSG00000116857	rs1010502	0.011540178	0.003228124	0.742586581	0.686014225	-0.401124833	0.444512524	0.021563829	-0.024235769	0.154304771	0.145333104	0.065377971	0.059681571	0.029233944	0.003626585	0.959276676	0.979585985	Bacteria.Firmicutes.Erysipelotrichia.Erysipelotrichales.Erysipelotrichaceae.Erysipelatoclostridium	TMEM9
107328	ENSG00000116857	rs1010502	0.014526439	0.002740709	0.450797844	0.755493073	-0.384935485	0.5444441	0.055307598	0.025263911	0.153286104	0.174810945	0.072901629	0.080787144	0.035229511	0.003793329	0.909281244	0.907101516	Bacteria.Proteobacteria.Gammaproteobacteria.Pseudomonadales.Pseudomonadaceae.Pseudomonas	TMEM9
107329	ENSG00000116857	rs1010502	0.003640923	0.014843223	0.401579973	0.848463872	-0.448140487	0.428085156	-0.074783228	0.016045848	0.148534131	0.171039715	0.088570719	0.08364087	0.013815568	0.012866834	0.945687051	0.88268428	Bacteria.Firmicutes.Bacilli.Lactobacillales.Carnobacteriaceae.Granulicatella	TMEM9
107330	ENSG00000116857	rs1010502	0.900964269	0.569341637	0.017857232	0.052400635	0.028731587	0.12010449	0.200772929	-0.144806702	0.229980849	0.209998326	0.082613408	0.073282259	0.507488606	0.271637065	0.564109117	0.841599762	Bacteria.Firmicutes.Clostridia.Clostridiales.Ruminococcaceae.Ruminococcus_2	TMEM9
107331	ENSG00000116857	rs1010502	0.004743559	0.00101887	0.747623258	0.827122094	-0.420010377	0.466557113	0.021279062	-0.014126855	0.143611478	0.135602949	0.065850032	0.064424963	0.009250725	0.001047902	0.997722357	0.900162566	Bacteria.Bacteroidetes.Bacteroidia.Bacteroidales.Rikenellaceae.Alistipes	TMEM9
107332	ENSG00000116857	rs1010502	0.003587423	0.016225329	0.375265415	0.864984071	-0.448092134	0.421511257	-0.079500672	0.014248506	0.148266375	0.170786449	0.08904788	0.083467391	0.014618112	0.013348873	0.991744893	0.898723505	Bacteria.Firmicutes.Bacilli.Lactobacillales.Carnobacteriaceae	TMEM9
107333	ENSG00000116857	rs1010502	0.020414241	0.00771477	0.581871174	0.537887464	-0.506346972	0.56209018	-0.047073048	0.053779902	0.213031291	0.204413658	0.085057696	0.086840683	0.057706419	0.013344483	0.777275975	0.934686745	Bacteria.Bacteroidetes.Bacteroidia.Bacteroidales.Porphyromonadaceae.Odoribacter	TMEM9
107334	ENSG00000116857	rs1010502	0.431388335	0.189083468	0.134490669	0.221493343	-0.170686476	0.276470297	0.144418241	-0.110055935	0.215582197	0.208309911	0.095293278	0.089156511	0.474850799	0.174177893	0.948905015	0.966332496	Bacteria.Firmicutes.Clostridia.Clostridiales.Ruminococcaceae.Ruminococcaceae_NK4A214_group	TMEM9
107335	ENSG00000116857	rs1010502	0.067167079	0.00785974	0.40266054	0.66011067	-0.328156194	0.417489714	0.056828842	-0.02689633	0.176266684	0.152205281	0.067461713	0.060880954	0.07757532	0.008260172	0.69590003	0.990268195	Bacteria.Firmicutes.Negativicutes.Selenomonadales.Acidaminococcaceae.Phascolarctobacterium	TMEM9
107336	ENSG00000116857	rs1010502	0.818600099	0.884185652	0.135170621	0.032900313	-0.062661022	-0.038825486	0.16050881	-0.228005087	0.272112072	0.265494153	0.10609852	0.104599	0.696827063	0.559437967	0.696022031	0.789122437	Bacteria.Firmicutes.Clostridia.Clostridiales.Ruminococcaceae.Anaerotruncus	TMEM9
107337	ENSG00000116857	rs1010502	0.218811834	0.031929189	0.058031751	0.28807644	-0.217337157	0.361792211	0.121364758	-0.059436557	0.175032929	0.16501337	0.062898536	0.055490083	0.183065842	0.027628548	0.909009526	0.998439902	Bacteria.Verrucomicrobia.Verrucomicrobiae.Verrucomicrobiales.Verrucomicrobiaceae.Akkermansia	TMEM9
107338	ENSG00000116857	rs1010502	0.70756004	0.325399827	0.603094999	0.91109535	-0.180296409	0.41555305	-0.058409462	0.011006395	0.478511671	0.41936141	0.111787329	0.098190112	0.826394372	0.487235857	0.999330493	0.997562661	Bacteria.Proteobacteria	TMEM9
107339	ENSG00000116857	rs1010502	0.089968318	0.087196382	0.661748148	0.368004122	-0.352908676	0.339221274	-0.039161824	0.082300086	0.20503442	0.195337182	0.089102902	0.090785904	0.152914402	0.091981775	0.921508991	0.804182344	Bacteria.Firmicutes.Erysipelotrichia.Erysipelotrichales.Erysipelotrichaceae	TMEM9
107340	ENSG00000116857	rs1010502	0.012826115	0.002634657	0.125748259	0.310957577	-0.369554402	0.435722749	0.091641216	-0.057127896	0.144399651	0.139303787	0.059083797	0.055943332	0.021967994	0.002523081	0.886764336	0.842899736	Bacteria.Proteobacteria.Betaproteobacteria.Burkholderiales.Alcaligenaceae.Parasutterella	TMEM9
107341	ENSG00000116857	rs1010502	0.00438577	0.00095851	0.282438463	0.428300325	-0.420069759	0.465991387	-0.069059308	0.056178815	0.142289372	0.134673889	0.063717085	0.07047981	0.009455286	0.000964755	0.998525812	0.997174658	Bacteria.Proteobacteria.Deltaproteobacteria.Desulfovibrionales.Desulfovibrionaceae	TMEM9
107342	ENSG00000116857	rs1010502	0.092436021	0.013585442	0.646889977	0.723786873	-0.350330211	0.422784484	0.036977599	-0.025049456	0.205129066	0.166638857	0.080346625	0.070574638	0.139145417	0.016340734	0.586927115	0.974973691	Bacteria.Firmicutes.Clostridia.Clostridiales.Christensenellaceae.Christensenellaceae_R_7_group	TMEM9
107343	ENSG00000116857	rs1010502	0.212112654	0.883325213	0.881637534	0.472051237	-0.464470589	0.077550998	0.01044191	0.066518777	0.368577037	0.526365311	0.069854781	0.091957503	0.91068248	0.713222097	0.997675757	0.939102387	Bacteria.Bacteroidetes	TMEM9
107344	ENSG00000116857	rs1010502	0.003263416	0.000646289	0.357156237	0.49787639	-0.44446634	0.486129716	-0.0566169	0.047256373	0.14549567	0.135610232	0.061049883	0.06932555	0.008328103	0.000804306	0.995339941	0.95533137	Bacteria.Proteobacteria.Deltaproteobacteria.Desulfovibrionales.Desulfovibrionaceae.Bilophila	TMEM9
107345	ENSG00000116857	rs1010502	0.013256308	0.003762121	0.321632974	0.402095974	-0.377056967	0.42765575	-0.064262533	0.05564624	0.148064289	0.142279803	0.064344772	0.065978201	0.022712616	0.002819484	0.959381648	0.97562022	Bacteria.Bacteroidetes.Bacteroidia.Bacteroidales.Porphyromonadaceae	TMEM9
107346	ENSG00000116857	rs1010502	0.007154383	0.0018882	0.444591046	0.247057993	-0.508592975	0.63386234	-0.05494304	0.084718469	0.183123232	0.195664729	0.071433582	0.072530584	0.039088606	0.005714655	0.840088551	0.947283106	Bacteria.Firmicutes.Erysipelotrichia.Erysipelotrichales.Erysipelotrichaceae.Clostridium_innocuum_group	TMEM9
107347	ENSG00000116857	rs1010502	0.004218879	0.00089354	0.593044912	0.766994606	-0.427630656	0.475954517	0.036793347	-0.016700127	0.14418664	0.136669533	0.068506037	0.056125208	0.009158128	0.000998354	0.891122209	0.929293563	Bacteria.Fusobacteria.Fusobacteriia.Fusobacteriales	TMEM9
107348	ENSG00000116857	rs1010502	0.007718691	0.000977523	0.901557864	0.437759498	-0.423870099	0.47689081	0.00677431	-0.0378849	0.154158016	0.138074323	0.054553394	0.048521146	0.014833493	0.001130802	0.814221261	0.993577312	Bacteria.Proteobacteria.Betaproteobacteria.Burkholderiales.Alcaligenaceae.Sutterella	TMEM9
107349	ENSG00000116857	rs1010502	0.104961219	0.019444059	0.156065991	0.307583327	-0.281832792	0.369741203	-0.116770547	0.094288131	0.171409183	0.154291243	0.081370109	0.091686178	0.15497388	0.018517839	0.976314705	0.980405449	Bacteria.Firmicutes.Bacilli.Lactobacillales.Streptococcaceae.Streptococcus	TMEM9
107350	ENSG00000116857	rs1010502	0.013340115	0.040922033	0.820914552	0.146006108	-0.41626842	0.326157029	0.01136346	-0.06688146	0.163617817	0.156366749	0.049996253	0.045454079	0.047227911	0.038047058	0.884356293	0.998607976	Bacteria.Firmicutes.Clostridia.Clostridiales.Lachnospiraceae.Tyzzerella_4	TMEM9
107351	ENSG00000116857	rs1010502	0.1293827	0.135777947	0.862012297	0.732568557	-0.379587558	0.388567602	-0.010147719	0.01869073	0.247121128	0.257254849	0.058152001	0.054462926	0.307753368	0.18100887	0.990825301	0.927382982	Bacteria.Firmicutes.Clostridia.Clostridiales.Ruminococcaceae.Faecalibacterium	TMEM9
107352	ENSG00000116857	rs1010502	0.012279934	0.010395564	0.397081704	0.665589756	-0.557768003	0.541029725	-0.076825499	0.040797905	0.216533152	0.205010219	0.090120716	0.093963672	0.067446552	0.026255571	0.825498829	0.895507627	Bacteria.Firmicutes.Clostridia.Clostridiales.Ruminococcaceae.Ruminiclostridium_9	TMEM9
107353	ENSG00000116857	rs1010502	0.134993994	0.234125616	0.656053293	0.278558669	-0.341868003	0.268556769	0.037253214	-0.093009055	0.22587543	0.223618793	0.083260722	0.085118522	0.223087255	0.188566083	0.999878354	0.963479143	Bacteria.Bacteroidetes.Bacteroidia.Bacteroidales.Porphyromonadaceae.Barnesiella	TMEM9
107354	ENSG00000116857	rs1010502	0.020612147	0.003199938	0.658658153	0.398251166	-0.38683964	0.439162961	0.037608582	-0.063103179	0.163018008	0.143442887	0.08474141	0.074208335	0.032127018	0.002661844	0.892304494	0.98064907	Bacteria.Actinobacteria.Actinobacteria.Bifidobacteriales.Bifidobacteriaceae.Bifidobacterium	TMEM9
107355	ENSG00000116857	rs1010502	0.254521155	0.044516988	0.292493615	0.316295309	-0.250568268	0.350276896	-0.091965672	0.076605439	0.217961326	0.170961665	0.086656062	0.075855649	0.29758744	0.046086956	0.752558522	0.876193339	Bacteria.Firmicutes.Negativicutes.Selenomonadales.Veillonellaceae	TMEM9
107356	ENSG00000116857	rs1010502	0.032840533	0.027771565	0.673516675	0.920135779	-0.492597997	0.479388225	-0.034533251	0.007632882	0.225902896	0.212963563	0.081592435	0.075833658	0.127742549	0.05083304	0.998896274	0.997840822	Bacteria.Proteobacteria.Deltaproteobacteria.Desulfovibrionales.Desulfovibrionaceae.Desulfovibrio	TMEM9
107357	ENSG00000116857	rs1010502	0.048285755	0.143983708	0.884272042	0.493087763	-0.436484034	0.333363276	0.010241277	0.050181755	0.216858276	0.225405314	0.070083955	0.072801014	0.166716741	0.121975285	0.9994853	0.999502343	Bacteria.Firmicutes.Clostridia.Clostridiales.Lachnospiraceae.Ruminococcus_gnavus_group	TMEM9
107358	ENSG00000116857	rs1010502	0.33874306	0.093509538	0.154357138	0.241721194	-0.202094887	0.302435243	-0.12269679	0.108516018	0.209696339	0.177680437	0.085141159	0.091848395	0.353952774	0.082918715	0.933709887	0.933837527	Bacteria.Firmicutes.Bacilli	TMEM9
107359	ENSG00000116857	rs1010502	0.003936888	0.001923877	0.712179947	0.515104492	-0.433758405	0.521115167	-0.032422555	0.055932818	0.14507186	0.161170358	0.087499222	0.085459969	0.010222948	0.001894076	0.911017093	0.997132292	Bacteria.Firmicutes.Bacilli.Bacillales	TMEM9
107360	ENSG00000116857	rs1010502	0.005579729	0.004865242	0.679428108	0.96273627	-0.439736593	0.451643166	-0.028701341	-0.00333325	0.15337904	0.154901287	0.06914146	0.07107056	0.014992563	0.003343495	0.634993004	0.995873021	Bacteria.Firmicutes.Clostridia.Clostridiales.Peptostreptococcaceae.Intestinibacter	TMEM9
107361	ENSG00000116857	rs1010502	0.00440363	0.000927487	0.626770233	0.800700926	-0.423981252	0.47392593	0.033413439	-0.01423338	0.143683706	0.136552708	0.068386254	0.056152915	0.009696025	0.001011784	0.898543678	0.932040286	Bacteria.Fusobacteria.Fusobacteriia.Fusobacteriales.Fusobacteriaceae.Fusobacterium	TMEM9
107362	ENSG00000116857	rs1010502	0.004964185	0.000937887	0.968822551	0.727853098	-0.420134553	0.469704996	-0.002822691	0.023326264	0.144447556	0.135475325	0.071941494	0.066744196	0.009467174	0.001068874	0.999160666	0.997201293	Bacteria.Firmicutes.Clostridia.Clostridiales.Lachnospiraceae.Coprococcus_1	TMEM9
107363	ENSG00000116857	rs1010502	0.091062757	0.081470895	0.560679827	0.811530645	-0.341242557	0.435337695	0.052951527	-0.024495235	0.19894591	0.245998136	0.090540152	0.102309274	0.218366254	0.089448313	0.99991226	0.997154089	Bacteria.Actinobacteria.Coriobacteriia.Coriobacteriales.Coriobacteriaceae.Collinsella	TMEM9
107364	ENSG00000116857	rs1010502	0.005514375	0.001035923	0.816737826	0.616167574	-0.417753787	0.526869196	0.017261756	0.038413785	0.145498009	0.153369579	0.074185364	0.076261586	0.012132118	0.001042173	0.990263512	0.935449612	Bacteria.Proteobacteria.Gammaproteobacteria.Pseudomonadales	TMEM9
107365	ENSG00000116857	rs1010502	0.118872257	0.07627205	0.42875875	0.203396491	-0.31617365	0.317693528	0.059767231	-0.086620201	0.200060694	0.176355537	0.075056544	0.067415366	0.227699846	0.065959722	0.999985325	0.999758873	Bacteria.Firmicutes.Clostridia.Clostridiales.Ruminococcaceae.Ruminococcaceae_UCG_014	TMEM9
107366	ENSG00000116857	rs1010502	0.252448686	0.208009678	0.776235411	0.373777619	-0.340665305	0.308035274	0.031083468	-0.080876036	0.29502988	0.242222441	0.108907052	0.090304973	0.374336308	0.169713812	0.998832683	0.959538879	Bacteria.Firmicutes.Clostridia.Clostridiales.Ruminococcaceae.Eubacterium_coprostanoligenes_group	TMEM9
107367	ENSG00000116857	rs1010502	0.069441458	0.988628622	0.994362485	0.110077602	-0.438748622	0.004362456	0.000451685	0.137518933	0.237670794	0.30491074	0.063681564	0.084889044	0.393933608	0.565370787	0.998803525	0.997226571	Bacteria.Firmicutes.Clostridia.Clostridiales.Lachnospiraceae.Eubacterium_rectale_group	TMEM9
107368	ENSG00000116857	rs1010502	0.097700772	0.053047668	0.908174563	0.881870388	-0.445473947	0.437022283	-0.014208749	-0.014584916	0.265116958	0.221786785	0.12270949	0.097764646	0.260707604	0.08105098	0.999697332	0.92195328	Bacteria.Firmicutes.Clostridia.Clostridiales.Ruminococcaceae.Ruminococcaceae_UCG_013	TMEM9
107369	ENSG00000116857	rs1010502	0.130826229	0.443941567	0.351897249	0.207051406	-0.294948155	0.197881789	0.073917132	-0.115092716	0.192754676	0.256905599	0.07883264	0.09030976	0.271500518	0.269439027	0.997594253	0.968019235	Bacteria.Firmicutes.Erysipelotrichia.Erysipelotrichales.Erysipelotrichaceae.Faecalitalea	TMEM9
107370	ENSG00000116857	rs1010502	0.008490517	0.001428983	0.819780678	0.980466015	-0.436564958	0.475112896	0.018842933	0.001893552	0.160826791	0.142623859	0.08237314	0.077039216	0.02084007	0.001488725	0.982862011	0.997435414	Bacteria.Firmicutes.Negativicutes.Selenomonadales.Veillonellaceae.Veillonella	TMEM9
107371	ENSG00000116857	rs1010502	0.0029068	0.003400969	0.117896292	0.431951823	-0.695098027	0.587872033	-0.144498723	0.05901818	0.224627196	0.193338523	0.091185712	0.074633447	0.019502226	0.008734283	0.545468916	0.975747639	Bacteria.Firmicutes.Clostridia.Clostridiales.Ruminococcaceae.Ruminococcus_1	TMEM9
107372	ENSG00000116857	rs1010502	0.004651261	0.001926109	0.973063875	0.688946793	-0.423795294	0.513109563	-0.00227581	-0.026673726	0.144563166	0.158713297	0.067140745	0.066339916	0.011963473	0.002183445	0.999694213	0.908466096	Bacteria.Firmicutes.Clostridia.Clostridiales.Lachnospiraceaencultured	TMEM9
107373	ENSG00000116857	rs1010502	0.094086667	0.013811828	0.633271186	0.71139973	-0.347825488	0.421079739	0.038468772	-0.02619351	0.204714484	0.166385188	0.080245478	0.070488567	0.139594951	0.016191497	0.584417987	0.977547262	Bacteria.Firmicutes.Clostridia.Clostridiales.Christensenellaceae	TMEM9
107374	ENSG00000116857	rs1010502	0.01479159	0.004000602	0.18329993	0.274506886	-0.366572776	0.418056491	-0.078540621	0.069639086	0.146383437	0.140082299	0.058394582	0.063190894	0.021264655	0.003689625	0.893190239	0.987424055	Bacteria.Proteobacteria.Gammaproteobacteria.Pasteurellales.Pasteurellaceae	TMEM9
107375	ENSG00000116857	rs1010502	0.003172726	0.000858123	0.482286821	0.974258817	-0.453317352	0.473317933	-0.047956905	0.001988587	0.147924547	0.13541257	0.06786161	0.061391572	0.008195737	0.000822474	0.531556373	0.999289972	Bacteria.Firmicutes.Clostridia.Clostridiales.Lachnospiraceae.Lachnospira	TMEM9
107376	ENSG00000116857	rs1010502	0.048688993	0.013237007	0.538367136	0.171539736	-0.364469035	0.380174104	0.038094975	-0.064828309	0.181414143	0.149255488	0.061586425	0.046890938	0.099065468	0.016653812	0.99714486	0.996602117	Bacteria.Firmicutes.Clostridia.Clostridiales.Clostridiaceae_1.Clostridium_sensu_stricto_1	TMEM9
107377	ENSG00000116857	rs1010502	0.863325564	0.414712071	0.446197421	0.101429294	-0.079586497	-0.476326103	-0.068100514	0.182439603	0.460501837	0.580258963	0.088854639	0.109804167	0.954184916	0.712703937	0.999826541	0.999832315	Bacteria.Firmicutes.Clostridia.Clostridiales.Lachnospiraceae	TMEM9
107378	ENSG00000116857	rs1010502	0.006359701	0.000947587	0.338921929	0.255466091	-0.546405236	0.582550608	0.05755445	-0.056735517	0.193759512	0.168182239	0.059741538	0.049451647	0.024266545	0.002127684	0.997282517	0.999171204	Bacteria.Proteobacteria.Gammaproteobacteria.Enterobacteriales.Enterobacteriaceae	TMEM9
107379	ENSG00000116857	rs1010502	0.040105551	0.072731755	0.365618692	0.190064429	-0.341399544	0.317340347	0.101922297	-0.160580785	0.162987453	0.173969499	0.111869521	0.12126353	0.081202714	0.041031441	0.999005033	0.886735358	Bacteria.Actinobacteria.Coriobacteriia.Coriobacteriales	TMEM9
107380	ENSG00000116857	rs1010502	0.746025171	0.796543905	0.192020486	0.074656841	-0.097183802	0.06685738	-0.147976528	0.195174075	0.298783429	0.258253668	0.112245571	0.107731447	0.714204888	0.532533317	0.833898981	0.741181742	Bacteria.Firmicutes.Negativicutes.Selenomonadales	TMEM9
107381	ENSG00000116857	rs1010502	0.005160823	0.001105487	0.679678854	0.356890079	-0.413011776	0.457386825	-0.03854148	0.070718194	0.142674307	0.133957659	0.092923394	0.076212804	0.010295412	0.001057027	0.999276643	0.988728768	Bacteria.Firmicutes.Clostridia.Clostridiales.Ruminococcaceae.Ruminiclostridium_5	TMEM9
107382	ENSG00000116857	rs1010502	0.004104794	0.000965771	0.579877106	0.816523871	-0.441706464	0.474981193	-0.041889813	0.019101743	0.148453073	0.137367686	0.075293027	0.081995522	0.011330671	0.00103731	0.654164103	0.881220808	Bacteria.Firmicutes.Clostridia.Clostridiales.Peptostreptococcaceae	TMEM9
107383	ENSG00000116857	rs1010502	0.019411749	0.007104977	0.787424458	0.257246273	-0.408887576	0.40404587	0.015532075	-0.051646674	0.170579512	0.145348075	0.05736221	0.045186648	0.051656468	0.009037889	0.994141038	0.99999132	Bacteria.Firmicutes.Clostridia.Clostridiales.Clostridiaceae_1	TMEM9
107384	ENSG00000116857	rs1010502	0.151077945	0.034506162	0.201739463	0.328866502	-0.268816788	0.354392846	-0.104030246	0.089587988	0.18502804	0.164108522	0.080665	0.091064116	0.209555146	0.032818527	0.967792983	0.964873007	Bacteria.Firmicutes.Bacilli.Lactobacillales	TMEM9
107385	ENSG00000116857	rs1010502	0.031138899	0.412612569	0.392478173	0.773851882	-0.632799123	0.32268452	0.04846634	0.020651993	0.287232463	0.391320814	0.056299743	0.071574205	0.510352864	0.557350548	0.999973618	0.994138314	Bacteria.Bacteroidetes.Bacteroidia.Bacteroidales.Bacteroidaceae.Bacteroides	TMEM9
107386	ENSG00000116857	rs1010502	0.009423899	0.004903272	0.501251065	0.228857192	-0.393963266	0.409246407	-0.039038724	0.066230046	0.147232629	0.140493028	0.057724166	0.054521694	0.022237409	0.005117645	0.732838771	0.802301482	Bacteria.Firmicutes.Clostridia.Clostridiales.Lachnospiraceae.Roseburia	TMEM9
107387	ENSG00000116857	rs1010502	0.009921271	0.00138041	0.493487141	0.454227273	-0.502232005	0.52891299	0.041095142	-0.034519008	0.189053077	0.158238405	0.059673947	0.045847962	0.026906099	0.001996277	0.999492402	0.999741582	Bacteria.Proteobacteria.Gammaproteobacteria.Enterobacteriales.Enterobacteriaceae.Escherichia_Shigella	TMEM9
107388	ENSG00000116857	rs1010502	0.008593425	0.00486872	0.780533206	0.659466876	-0.448776667	0.440805994	-0.027291555	-0.042668121	0.165597214	0.151197533	0.097545796	0.096385919	0.02803055	0.005190552	0.999672451	0.998587032	Bacteria.Firmicutes.Clostridia.Clostridiales.Ruminococcaceae.Butyricicoccus	TMEM9
107389	ENSG00000116857	rs1010502	0.004699128	0.001010757	0.719251783	0.80533468	-0.420494569	0.466865099	0.023643645	-0.015888345	0.143614034	0.135591548	0.06549039	0.064206528	0.009113865	0.001024542	0.994727101	0.912465958	Bacteria.Bacteroidetes.Bacteroidia.Bacteroidales.Rikenellaceae	TMEM9
107390	ENSG00000116857	rs1010502	0.36314308	0.309417862	0.095194904	0.083804528	0.517982844	-0.70984436	-0.159751841	0.195251036	0.565590461	0.692899301	0.094346046	0.111192809	0.999435429	0.959065662	0.999968393	0.999515331	Bacteria.Firmicutes	TMEM9
107391	ENSG00000116857	rs1010502	0.093294055	0.039928171	0.529301118	0.915584131	-0.332934095	0.486775358	0.057555359	-0.009586903	0.195467079	0.232177321	0.091001525	0.090093294	0.217465389	0.063531281	0.997947728	0.998788642	Bacteria.Actinobacteria.Actinobacteria.Micrococcales	TMEM9
107392	ENSG00000116857	rs1010502	0.049549279	0.026800397	0.968006881	0.967279472	-0.424779784	0.459392434	-0.003147412	-0.003199625	0.212262459	0.20274944	0.078171359	0.077700522	0.157730491	0.04931886	0.971250441	0.997513341	Bacteria.Firmicutes.Clostridia.Clostridiales.Lachnospiraceae.Eubacterium_xylanophilum_group	TMEM9
107393	ENSG00000116857	rs1010502	0.006849656	0.018424905	0.469574345	0.994543885	-0.476100093	0.441432431	-0.06124805	0.000571648	0.170452421	0.182572348	0.084197797	0.083274371	0.022985831	0.015117027	0.805467576	0.987294436	Bacteria.Firmicutes.Clostridia.Clostridiales.Lachnospiraceae.Eubacterium_eligens_group	TMEM9
107394	ENSG00000116857	rs1010502	0.004950113	0.003810698	0.877176291	0.518920897	-0.424094766	0.421569708	0.012675136	0.046082192	0.145758768	0.140463138	0.081690938	0.071055355	0.012702857	0.003904253	0.921960095	0.932151327	Bacteria.Firmicutes.Clostridia.Clostridiales.Lachnospiraceae.Fusicatenibacter	TMEM9
107395	ENSG00000116857	rs1010502	0.002114905	0.001002844	0.176014812	0.697986194	-0.459834549	0.467075699	-0.087442968	0.021536787	0.143618269	0.135553634	0.063919086	0.055256146	0.005447857	0.0012474	0.968802863	0.997181136	Bacteria.Bacteroidetes.Bacteroidia.Bacteroidales.Prevotellaceae	TMEM9
107396	ENSG00000116857	rs1010502	0.10656921	0.015348483	0.165201676	0.509639505	-0.28249397	0.409703398	0.090345776	-0.037445446	0.172621294	0.164552718	0.064367819	0.056474057	0.127936789	0.015905853	0.947613107	0.99789802	Bacteria.Verrucomicrobia	TMEM9
107397	ENSG00000116857	rs1010502	0.008828682	0.004560143	0.984895294	0.894539874	-0.412278324	0.454432387	-0.001673916	0.012262382	0.152693016	0.154646493	0.08807743	0.092141721	0.015009604	0.003587196	0.802394301	0.985398796	Bacteria.Firmicutes.Clostridia.Clostridiales.Lachnospiraceae.Dorea	TMEM9
107398	ENSG00000116857	rs1010502	0.110098516	0.020548399	0.191267043	0.343359144	-0.284170619	0.371301112	-0.108521416	0.087819552	0.175426162	0.156387805	0.082176079	0.092004312	0.167329667	0.01966788	0.981698993	0.976249604	Bacteria.Firmicutes.Bacilli.Lactobacillales.Streptococcaceae	TMEM9
107399	ENSG00000116857	rs1010502	0.001424263	0.00080518	0.09625525	0.154303647	-0.485939226	0.547621068	0.095349747	-0.082399643	0.145826533	0.155770446	0.056495662	0.05717082	0.006384743	0.001453631	0.578533489	0.878187094	Bacteria.Proteobacteria.Betaproteobacteria.Burkholderiales.Alcaligenaceae	TMEM9
107400	ENSG00000116857	rs1010502	0.062999092	0.011529868	0.373536188	0.690908025	-0.328820389	0.424012333	-0.099152506	0.043274488	0.173830575	0.163087847	0.110655939	0.108348821	0.080994489	0.010053609	0.762514783	0.958212988	Bacteria.Actinobacteria	TMEM9
107401	ENSG00000116857	rs1010502	0.000775274	0.00061216	0.068208571	0.10204442	-0.552534378	0.622596762	0.114739857	-0.108212042	0.156634803	0.172860979	0.061871925	0.065248752	0.005634504	0.001460499	0.496158524	0.923190966	Bacteria.Proteobacteria.Betaproteobacteria.Burkholderiales	TMEM9
107402	ENSG00000116857	rs1010502	0.211983637	0.883263327	0.881474061	0.47211252	-0.464532121	0.07758934	0.010456609	0.066509368	0.368520562	0.526344309	0.069855902	0.091957265	0.910850463	0.716022755	0.997187614	0.93667398	Bacteria.Bacteroidetes.Bacteroidia.Bacteroidales	TMEM9
107403	ENSG00000116857	rs1010502	0.004078979	0.000795023	0.552976126	0.582713181	-0.43676244	0.479311758	-0.036886746	0.034661648	0.146682868	0.13618431	0.061848475	0.062771439	0.008221596	0.00099566	0.998277807	0.999325446	Bacteria.Bacteroidetes.Bacteroidia.Bacteroidales.Porphyromonadaceae.Parabacteroides	TMEM9
107404	ENSG00000116857	rs1010502	0.027269092	0.004199904	0.302197634	0.820587478	-0.358317457	0.543865213	-0.059310521	-0.013521631	0.158644222	0.183280663	0.057029896	0.05938127	0.063217153	0.006049755	0.643466152	0.970630268	Bacteria.Firmicutes.Clostridia.Clostridiales.Lachnospiraceae.Lachnoclostridium	TMEM9
107405	ENSG00000116857	rs1010502	0.062150228	0.039114059	0.545285784	0.381866185	-0.346449338	0.367664082	-0.041393783	0.060856363	0.18254254	0.174618889	0.068078432	0.069120603	0.105165736	0.034912777	0.560636146	0.93224343	Bacteria.Firmicutes.Clostridia.Clostridiales.Lachnospiraceae.Anaerostipes	TMEM9
107406	ENSG00000116857	rs1010502	0.146843625	0.037800702	0.957998142	0.875267442	-0.405319174	0.489437734	-0.003913419	-0.009887434	0.27604518	0.230832206	0.074020536	0.062741011	0.312633562	0.058200304	0.996566686	0.997858307	Bacteria.Proteobacteria.Gammaproteobacteria	TMEM9
107407	ENSG00000116857	rs1010502	0.015414624	0.001721583	0.393317763	0.890997305	-0.374546172	0.457257036	-0.086303946	0.012317612	0.150533691	0.139829751	0.100431904	0.089530245	0.023364879	0.001790095	0.723778312	0.917221068	Bacteria.Actinobacteria.Actinobacteria	TMEM9
107408	ENSG00000116857	rs1010502	0.153321866	0.055997058	0.455493938	0.540526646	-0.303001273	0.379828697	0.061375706	-0.047168314	0.209720622	0.195197896	0.081749154	0.076663164	0.262424967	0.069172246	0.981084248	0.998600531	Bacteria.Firmicutes.Clostridia.Clostridiales.Ruminococcaceae.Ruminiclostridium_6	TMEM9
107409	ENSG00000116857	rs1010502	0.006695027	0.058570944	0.487257234	0.741078771	-0.481942626	0.490352913	-0.056633135	0.03071366	0.172034093	0.254690948	0.081059724	0.092556019	0.036908111	0.056901808	0.773769294	0.996502544	Bacteria.Firmicutes.Clostridia.Clostridiales.Family_XI	TMEM9
107410	ENSG00000116857	rs1010502	0.944537829	0.993167153	0.308253237	0.222955914	-0.027781158	-0.003560994	-0.087745629	0.098838485	0.397800134	0.414222637	0.085443415	0.080325855	0.935198286	0.798554824	0.999135888	0.977096731	Bacteria.Firmicutes.Clostridia.Clostridiales.Ruminococcaceae	TMEM9
107411	ENSG00000116874	rs2247883	8.88E-05	8.39E-05	0.248634162	0.922227292	0.578667483	-0.591474247	0.073210556	-0.00550369	0.138430278	0.140936185	0.062889669	0.056155335	0.001280914	0.000346715	0.84372248	0.998819627	Bacteria.Firmicutes.Clostridia.Clostridiales.Ruminococcaceae.Ruminococcaceae_UCG_003	WARS2
107412	ENSG00000116874	rs2247883	0.00024565	7.15E-07	0.964965701	0.879638285	0.511515834	-0.625254714	-0.002439975	0.008192503	0.131799874	0.113901375	0.055337417	0.053889262	0.001325631	3.90E-06	0.942321429	0.995634428	Bacteria.Proteobacteria.Gammaproteobacteria.Pasteurellales.Pasteurellaceae.Haemophilus	WARS2
107413	ENSG00000116874	rs2247883	0.000148183	8.09E-07	0.832629901	0.765926667	0.51104961	-0.616977307	0.013667781	0.015166026	0.126776327	0.11305089	0.064415713	0.050729805	0.000923913	3.60E-06	0.995339941	0.95533137	Bacteria.Proteobacteria.Deltaproteobacteria.Desulfovibrionales.Desulfovibrionaceae.Bilophila	WARS2
107414	ENSG00000116874	rs2247883	0.000129283	1.99E-06	0.888436834	0.462663041	0.514652884	-0.598462646	0.007709022	0.038744866	0.12641479	0.114597073	0.054738459	0.052440039	0.000821849	8.24E-06	0.933252163	0.936854604	Bacteria.Firmicutes.Clostridia.Clostridiales.Ruminococcaceae.Ruminococcaceae_UCG_002	WARS2
107415	ENSG00000116874	rs2247883	0.036109694	0.020684753	0.344398044	0.282316505	0.386825488	-0.460072672	-0.061399591	0.071192353	0.180756082	0.193994799	0.064464999	0.065668332	0.134320514	0.042209967	0.998896274	0.99087052	Bacteria.Proteobacteria.Deltaproteobacteria.Desulfovibrionales.Desulfovibrionaceae.Desulfovibrio	WARS2
107416	ENSG00000116874	rs2247883	0.001023798	0.000691576	0.236955496	0.711466991	0.697195612	-0.68384441	0.106791587	-0.031556951	0.202728203	0.19190144	0.089466848	0.08494271	0.020116267	0.004300125	0.99792254	0.986607256	Bacteria.Firmicutes.Clostridia.Clostridiales.Family_XIII.Family_XIII_AD3011_group	WARS2
107417	ENSG00000116874	rs2247883	0.038831	0.006730047	0.091524174	0.098379917	0.33814732	-0.443187371	-0.089921856	0.087291079	0.16036011	0.158306877	0.052501257	0.052057325	0.103411735	0.013451197	0.763878714	0.784206223	Bacteria.Bacteroidetes.Bacteroidia.Bacteroidales.Prevotellaceae.Prevotella_9	WARS2
107418	ENSG00000116874	rs2247883	0.000342841	1.33E-06	0.3625823	0.746690214	0.479761326	-0.597294698	-0.065202057	-0.021978485	0.126909885	0.112123588	0.071111077	0.067754882	0.001688126	6.31E-06	0.999670759	0.996530704	Bacteria.Firmicutes.Clostridia.Clostridiales.Ruminococcaceae.Flavonifractor	WARS2
107419	ENSG00000116874	rs2247883	0.011425784	0.004514984	0.959417597	0.471438318	0.514009556	-0.513538332	-0.004735014	-0.052674894	0.197442101	0.174552734	0.092696123	0.072718276	0.058515926	0.013507898	0.99759175	0.986746924	Bacteria.Firmicutes.Clostridia.Clostridiales.Lachnospiraceae.Lachnospiraceae_UCG_008	WARS2
107420	ENSG00000116874	rs2247883	0.000211161	7.50E-07	0.949052471	0.664430999	0.512196461	-0.630082958	0.003369327	0.021627806	0.130454623	0.115043748	0.052527593	0.049628652	0.001040055	3.20E-06	0.999305472	0.877983283	Bacteria.Bacteroidetes.Bacteroidia.Bacteroidales.Rikenellaceae.Alistipes	WARS2
107421	ENSG00000116874	rs2247883	3.85E-05	2.01E-07	0.109221994	0.076496962	0.605743416	-0.730327148	0.075292938	-0.078836985	0.137096157	0.125599076	0.046363464	0.043797666	0.000403766	1.70E-06	0.955858825	0.913985509	Bacteria.Firmicutes.Clostridia.Clostridiales.Lachnospiraceae.Tyzzerella	WARS2
107422	ENSG00000116874	rs2247883	0.075905577	0.017446642	0.335024594	0.099790526	0.363483875	-0.412838654	-0.076293119	0.112418197	0.201516344	0.169232436	0.078551528	0.067328831	0.217313456	0.036695726	0.998832683	0.892135646	Bacteria.Firmicutes.Clostridia.Clostridiales.Ruminococcaceae.Eubacterium_coprostanoligenes_group	WARS2
107423	ENSG00000116874	rs2247883	0.057014095	0.001341072	0.403523371	0.421343693	0.384780913	-0.530227857	-0.058638954	0.047072082	0.198582355	0.158186411	0.069739016	0.058170044	0.158474431	0.004576734	0.999985325	0.999758873	Bacteria.Firmicutes.Clostridia.Clostridiales.Ruminococcaceae.Ruminococcaceae_UCG_014	WARS2
107424	ENSG00000116874	rs2247883	0.000169272	5.54E-07	0.089383958	0.453731891	0.496312952	-0.612874649	-0.08418002	0.032144256	0.124330682	0.110324514	0.048816268	0.042646798	0.000968505	2.45E-06	0.560622105	0.835691611	Bacteria.Firmicutes.Negativicutes.Selenomonadales.Veillonellaceae.Dialister	WARS2
107425	ENSG00000116874	rs2247883	0.000190051	3.13E-05	0.305076556	0.786072203	0.602905638	-0.641007374	0.053519306	-0.013847647	0.152342063	0.143179893	0.051771201	0.050809941	0.002975809	0.000260726	0.598123358	0.932183803	Bacteria.Firmicutes.Clostridia.Clostridiales.Lachnospiraceae.Lachnospiraceae_UCG_010	WARS2
107426	ENSG00000116874	rs2247883	0.003984683	8.51E-06	0.377191156	0.711423981	0.440923432	-0.595458854	-0.059471526	0.021943376	0.147675799	0.12315643	0.066884384	0.059056361	0.012104449	2.65E-05	0.513349631	0.982165009	Bacteria.Firmicutes.Clostridia.Clostridiales.Peptostreptococcaceae.Intestinibacter	WARS2
107427	ENSG00000116874	rs2247883	0.53797092	0.117364636	0.178300072	0.250574783	0.172503501	-0.387554363	0.107086136	-0.071980029	0.278606056	0.244204866	0.078697815	0.062089187	0.768703564	0.210614797	0.998803525	0.997226571	Bacteria.Firmicutes.Clostridia.Clostridiales.Lachnospiraceae.Eubacterium_rectale_group	WARS2
107428	ENSG00000116874	rs2247883	0.033223137	4.27E-05	0.624621939	0.473717611	0.426617142	-0.701386564	-0.044043279	-0.053316323	0.196086983	0.159795884	0.08958231	0.073985149	0.110339965	0.000426946	0.846132986	0.958101405	Bacteria.Firmicutes.Clostridia.Clostridiales.Lachnospiraceae.Lachnospiraceae_ND3007_group	WARS2
107429	ENSG00000116874	rs2247883	0.002418657	0.014186609	0.623930544	0.015108436	0.469584262	-0.367392446	-0.028795098	0.151150746	0.148755187	0.145767572	0.058451184	0.060558484	0.016943856	0.020267995	0.790412085	0.736469151	Bacteria.Bacteroidetes.Bacteroidia.Bacteroidales.Porphyromonadaceae.Odoribacter	WARS2
107430	ENSG00000116874	rs2247883	0.002792491	0.000845965	0.968486521	0.40599577	0.511477017	-0.535154667	0.002480811	0.048295933	0.164561936	0.152905452	0.062553476	0.05774281	0.022707669	0.002679662	0.996596763	0.999791394	Bacteria.Firmicutes.Clostridia.Clostridiales.Ruminococcaceae.Ruminococcaceae_UCG_005	WARS2
107431	ENSG00000116874	rs2247883	0.064281065	0.024131709	0.658015034	0.329319493	0.427056897	-0.461054332	-0.042883172	0.081185293	0.226887509	0.199676031	0.096432048	0.082600869	0.19897898	0.050644824	0.998891856	0.999590371	Bacteria.Firmicutes.Bacilli.Bacillales.Staphylococcaceae.Staphylococcus	WARS2
107432	ENSG00000116874	rs2247883	0.000438507	4.70E-06	0.372016293	0.099704099	0.486190705	-0.573257647	-0.04723259	0.078637386	0.131222779	0.114780475	0.052544039	0.047084767	0.002928164	2.08E-05	0.880332438	0.889313815	Bacteria.Firmicutes.Negativicutes.Selenomonadales.Acidaminococcaceae	WARS2
107433	ENSG00000116874	rs2247883	0.06278197	0.004255587	0.23005775	0.093334972	0.353181385	-0.449005067	-0.077697012	0.095808744	0.186550854	0.151548492	0.064128436	0.056256919	0.143073963	0.012788433	0.997329664	0.92426646	Bacteria.Firmicutes.Negativicutes.Selenomonadales.Veillonellaceae.Megasphaera	WARS2
107434	ENSG00000116874	rs2247883	0.006349462	0.045190738	0.999504145	0.11602106	0.509486388	-0.377188405	-4.00E-05	0.106705941	0.18063056	0.184695299	0.064169122	0.066985978	0.044769824	0.066421593	0.999929963	0.935158928	Bacteria.Bacteroidetes.Bacteroidia.Bacteroidales.Porphyromonadaceae.Barnesiella	WARS2
107435	ENSG00000116874	rs2247883	0.003291348	0.000767033	0.992199216	0.65004209	0.514569333	-0.570036932	0.000532174	0.024543934	0.168605504	0.161442042	0.054222315	0.053846241	0.027928804	0.003619272	0.998927089	0.943956665	Bacteria.Proteobacteria.Gammaproteobacteria.Enterobacteriales.Enterobacteriaceae.Citrobacter	WARS2
107436	ENSG00000116874	rs2247883	0.005588753	0.004562207	0.974574327	0.296060354	0.503560383	-0.477881674	-0.003057396	-0.082380486	0.175675992	0.162635261	0.095559465	0.07820478	0.027785143	0.009148099	0.937539064	0.897465058	Bacteria.Firmicutes.Clostridia.Clostridiales.Lachnospiraceae.Blautia	WARS2
107437	ENSG00000116874	rs2247883	0.001755785	0.000831517	0.980372315	0.205871147	0.518527041	-0.501061612	0.001524671	0.068987259	0.158881738	0.142941174	0.061735078	0.053989866	0.013407415	0.002965168	0.901441313	0.973220783	Bacteria.Firmicutes.Clostridia.Clostridiales.Ruminococcaceae.Ruminococcus_2	WARS2
107438	ENSG00000116874	rs2247883	0.013637178	0.004915861	0.82454355	0.209589333	0.478363929	-0.46077865	0.0229786	-0.095210451	0.18865428	0.158233161	0.103227444	0.075131867	0.058417087	0.013822756	0.963152603	0.768606268	Bacteria.Firmicutes.Erysipelotrichia.Erysipelotrichales	WARS2
107439	ENSG00000116874	rs2247883	0.000937617	0.000152067	0.321425947	0.717641519	0.644551666	-0.675185217	0.096238462	-0.031606718	0.185900812	0.167810517	0.096320091	0.087025321	0.01121759	0.000940013	0.998820086	0.961415255	Bacteria.Firmicutes.Clostridia.Clostridiales.Family_XIII	WARS2
107440	ENSG00000116874	rs2247883	0.119139248	0.05299788	0.408879695	0.127040952	0.359578873	-0.381645278	0.041460044	-0.068001838	0.227693402	0.193641432	0.04987718	0.043995229	0.298795662	0.102441701	0.951822955	0.804361781	Bacteria.Firmicutes.Clostridia.Clostridiales.Ruminococcaceae.Faecalibacterium	WARS2
107441	ENSG00000116874	rs2247883	0.001468009	4.66E-05	0.732576739	0.305055455	0.47383625	-0.563448026	-0.026623145	0.075281459	0.142617437	0.129095525	0.077579662	0.072819333	0.005142142	0.000114537	0.911017093	0.997132292	Bacteria.Firmicutes.Bacilli.Bacillales	WARS2
107442	ENSG00000116874	rs2247883	9.78E-05	8.25E-06	0.057757608	0.408157644	0.80158542	-0.736274455	0.130684599	-0.043396465	0.19303764	0.152017724	0.067652491	0.052125931	0.002437703	9.59E-05	0.999858829	0.935312015	Bacteria.Proteobacteria.Betaproteobacteria.Neisseriales.Neisseriaceae.Eikenella	WARS2
107443	ENSG00000116874	rs2247883	0.021531352	4.72E-05	0.613912325	0.719357825	0.439830646	-0.638380623	0.036140301	0.019658914	0.186733483	0.1463816	0.071291059	0.054474616	0.055239341	0.000280283	0.796750962	0.996359602	Bacteria.Proteobacteria.Betaproteobacteria	WARS2
107444	ENSG00000116874	rs2247883	0.000852682	6.83E-06	0.065191341	0.196214298	0.449398502	-0.574554908	-0.092848501	0.065749541	0.128495177	0.117394292	0.04950124	0.050350902	0.003021337	2.38E-05	0.968802863	0.929290029	Bacteria.Bacteroidetes.Bacteroidia.Bacteroidales.Prevotellaceae	WARS2
107445	ENSG00000116874	rs2247883	0.000118042	5.24E-07	0.464648216	0.350994246	0.52424857	-0.628821775	0.039836707	-0.043365961	0.127936563	0.112900747	0.054158791	0.046162595	0.000757295	2.43E-06	0.880636957	0.867631154	Bacteria.Fusobacteria.Fusobacteriia.Fusobacteriales.Fusobacteriaceae.Fusobacterium	WARS2
107446	ENSG00000116874	rs2247883	0.52182168	0.022168308	0.381841775	0.524483691	0.225044028	-0.83704911	0.071843552	0.054889413	0.349430597	0.357165511	0.081595633	0.085777473	0.793020501	0.191755604	0.999330493	0.996754281	Bacteria.Proteobacteria	WARS2
107447	ENSG00000116874	rs2247883	0.01126954	0.022189285	0.863088622	0.072409394	0.485659136	-0.395443908	-0.013444149	0.134477727	0.186178763	0.168761956	0.077654277	0.073636987	0.066137792	0.040864811	0.901121106	0.771208481	Bacteria.Firmicutes.Clostridia.Clostridiales.Ruminococcaceae.Ruminiclostridium_9	WARS2
107448	ENSG00000116874	rs2247883	0.007875487	0.00321336	0.478179947	0.190408483	0.432356914	-0.476529444	0.046341755	-0.078057279	0.157667697	0.155720889	0.06496316	0.058991804	0.031495572	0.006057387	0.908142547	0.997216401	Bacteria.Firmicutes.Clostridia.Clostridiales.Ruminococcaceae.Subdoligranulum	WARS2
107449	ENSG00000116874	rs2247883	0.033482251	0.008825027	0.470724956	0.640741665	0.410469903	-0.555065753	-0.05923812	0.039975388	0.18895222	0.20556464	0.081646924	0.085261641	0.157101607	0.026897764	0.99032513	0.900596236	Bacteria.Firmicutes.Clostridia.Clostridiales.Ruminococcaceae.Ruminococcaceae_UCG_013	WARS2
107450	ENSG00000116874	rs2247883	0.00016342	3.79E-06	0.55077595	0.144740425	0.503563366	-0.576693028	0.043118547	-0.077693229	0.125819397	0.114148275	0.071897463	0.05263347	0.001306499	1.38E-05	0.977260763	0.900046981	Bacteria.Firmicutes.Negativicutes.Selenomonadales.Veillonellaceae.Veillonella	WARS2
107451	ENSG00000116874	rs2247883	0.006878316	9.04E-05	0.360919635	0.532892908	0.431249663	-0.575302206	-0.069148453	0.039045926	0.154479005	0.137785822	0.075152714	0.062279917	0.021128622	0.000314323	0.945687051	0.866774619	Bacteria.Firmicutes.Bacilli.Lactobacillales.Carnobacteriaceae.Granulicatella	WARS2
107452	ENSG00000116874	rs2247883	0.001798287	0.000141386	0.871968342	0.39682441	0.490579547	-0.553523522	-0.011318614	0.04836377	0.15068343	0.136844432	0.069956054	0.056702394	0.009735069	0.000441716	0.972464921	0.902455491	Bacteria.Proteobacteria.Gammaproteobacteria.Pseudomonadales.Pseudomonadaceae.Pseudomonas	WARS2
107453	ENSG00000116874	rs2247883	0.005163961	7.00E-05	0.435297214	0.591927885	0.444648169	-0.584156051	-0.061658077	0.034374681	0.153614505	0.137484052	0.078543906	0.063809363	0.018267427	0.000246393	0.991744893	0.885182219	Bacteria.Firmicutes.Bacilli.Lactobacillales.Carnobacteriaceae	WARS2
107454	ENSG00000116874	rs2247883	0.002315211	9.74E-06	0.074066184	0.219423477	0.423485106	-0.569632403	-0.132132094	0.077755639	0.133529778	0.118719761	0.072781562	0.062704814	0.007779926	3.33E-05	0.998043854	0.956827571	Bacteria.Firmicutes.Clostridia.Clostridiales.Ruminococcaceaencultured	WARS2
107455	ENSG00000116874	rs2247883	0.000208927	7.38E-07	0.880950189	0.850009415	0.50841782	-0.624816339	0.00970322	0.010333572	0.12938778	0.113994503	0.064535419	0.054426924	0.001102108	3.17E-06	0.997604342	0.996621608	Bacteria.Proteobacteria.Deltaproteobacteria	WARS2
107456	ENSG00000116874	rs2247883	0.012897054	6.17E-05	0.930639935	0.79374543	0.524080992	-0.64759	0.006659268	-0.014354061	0.204948785	0.151132797	0.076212454	0.054676506	0.051928604	0.000478499	0.896957954	0.995071635	Bacteria.Firmicutes.Erysipelotrichia.Erysipelotrichales.Erysipelotrichaceae.Clostridium_innocuum_group	WARS2
107457	ENSG00000116874	rs2247883	0.000928177	0.001272631	0.813533936	0.041934083	0.48589339	-0.448562848	-0.011366514	0.091493469	0.140010459	0.133146978	0.047994521	0.044089859	0.006489342	0.002747292	0.986494775	0.998439902	Bacteria.Verrucomicrobia.Verrucomicrobiae.Verrucomicrobiales.Verrucomicrobiaceae.Akkermansia	WARS2
107458	ENSG00000116874	rs2247883	0.005322458	2.24E-05	0.045176136	0.229489031	0.39425564	-0.536043642	0.110629036	-0.054990099	0.136712794	0.117313748	0.054167178	0.045330941	0.011265154	4.66E-05	0.56523496	0.903004347	Bacteria.Firmicutes.Clostridia.Clostridiales.Lachnospiraceae.Lachnospiraceae_NK4A136_group	WARS2
107459	ENSG00000116874	rs2247883	0.015654062	0.004660595	0.910542946	0.572455221	0.49155095	-0.537954876	-0.009698542	0.042040463	0.198038345	0.183549006	0.085985941	0.07410443	0.103902854	0.017199846	0.949374291	0.966332496	Bacteria.Firmicutes.Clostridia.Clostridiales.Ruminococcaceae.Ruminococcaceae_NK4A214_group	WARS2
107460	ENSG00000116874	rs2247883	0.006552121	0.015272745	0.954785137	0.376433128	0.515795946	-0.475416126	0.00390658	0.060662354	0.183606398	0.1907976	0.068635256	0.068114695	0.061487621	0.035874054	0.970853663	0.997513341	Bacteria.Firmicutes.Clostridia.Clostridiales.Lachnospiraceae.Eubacterium_xylanophilum_group	WARS2
107461	ENSG00000116874	rs2247883	0.27134324	0.604910128	0.889860241	0.120294473	0.46240534	-0.163025642	0.010496943	-0.088635198	0.416804839	0.313580454	0.075503994	0.056304613	0.919841614	0.654498126	0.997187614	0.921529413	Bacteria.Bacteroidetes.Bacteroidia.Bacteroidales	WARS2
107462	ENSG00000116874	rs2247883	0.000116617	1.96E-07	0.361100402	0.088623191	0.552348073	-0.668355843	0.066109107	-0.109115887	0.134677483	0.114807522	0.071876684	0.063122791	0.000903801	1.17E-06	0.85604372	0.881717202	Bacteria.Actinobacteria.Actinobacteria.Bifidobacteriales.Bifidobacteriaceae.Bifidobacterium	WARS2
107463	ENSG00000116874	rs2247883	0.000203239	7.43E-07	0.892207449	0.853462367	0.509147948	-0.624774457	0.008743464	0.010093209	0.129303068	0.114022298	0.064269673	0.054428802	0.001067784	2.96E-06	0.998525812	0.997174658	Bacteria.Proteobacteria.Deltaproteobacteria.Desulfovibrionales.Desulfovibrionaceae	WARS2
107464	ENSG00000116874	rs2247883	0.000244935	2.10E-06	0.442875272	0.268349828	0.497823928	-0.597759453	-0.036971954	0.049790536	0.128243052	0.114771934	0.047887232	0.044598141	0.001368796	9.45E-06	0.901109924	0.829942093	Bacteria.Proteobacteria.Betaproteobacteria.Burkholderiales.Alcaligenaceae.Parasutterella	WARS2
107465	ENSG00000116874	rs2247883	0.000125582	0.000331696	0.311386894	0.75546233	0.57856755	-0.556869334	0.065860753	0.01974796	0.14181826	0.146916721	0.064552816	0.063140419	0.002092478	0.001112176	0.499624458	0.978565828	Bacteria.Firmicutes.Clostridia.Clostridiales.Christensenellaceae.Christensenellaceae_R_7_group	WARS2
107466	ENSG00000116874	rs2247883	0.002839703	8.33E-06	0.937016426	0.436412585	0.516021783	-0.696334569	0.004992958	-0.042352001	0.16632943	0.143846696	0.062941649	0.054082518	0.019442417	0.000108912	0.78361496	0.977053333	Bacteria.Firmicutes.Clostridia.Clostridiales.Ruminococcaceae.Ruminococcus_1	WARS2
107467	ENSG00000116874	rs2247883	0.001239732	5.21E-06	0.382164354	0.827941866	0.467397001	-0.605920054	0.050468159	-0.010609193	0.138388889	0.121988958	0.057357821	0.048617102	0.004835175	1.74E-05	0.966534042	0.977793214	Bacteria.Bacteroidetes.Bacteroidia.Bacteroidales.Porphyromonadaceae	WARS2
107468	ENSG00000116874	rs2247883	6.65E-05	5.13E-07	0.217510735	0.711745776	0.553630448	-0.639934705	0.057435695	-0.014759924	0.129848504	0.114783302	0.046123862	0.039769958	0.000499906	2.48E-06	0.661599798	0.993577312	Bacteria.Proteobacteria.Betaproteobacteria.Burkholderiales.Alcaligenaceae.Sutterella	WARS2
107469	ENSG00000116874	rs2247883	0.000121106	5.73E-07	0.49522955	0.360785101	0.522832281	-0.62689454	0.03713791	-0.042506259	0.127824234	0.113027069	0.054146564	0.046184116	0.000748127	2.67E-06	0.873318069	0.875215117	Bacteria.Fusobacteria.Fusobacteriia.Fusobacteriales	WARS2
107470	ENSG00000116874	rs2247883	0.07907884	0.092974997	0.499131222	0.067037347	0.39451819	-0.328305423	-0.058281288	0.139185593	0.221133134	0.19255757	0.085750263	0.074726107	0.293167525	0.17171529	0.821762414	0.867008093	Bacteria.Firmicutes.Clostridia.Clostridiales.Ruminococcaceae.Anaerotruncus	WARS2
107471	ENSG00000116874	rs2247883	0.000269384	1.34E-06	0.960460498	0.920963397	0.514310873	-0.628102809	0.002997244	-0.005322849	0.13347318	0.117947099	0.060225268	0.053438836	0.001450354	5.85E-06	0.99935717	0.970903724	Bacteria.Firmicutes.Erysipelotrichia.Erysipelotrichales.Erysipelotrichaceae.Erysipelotrichaceae_UCG_003	WARS2
107472	ENSG00000116874	rs2247883	0.007562355	0.01442503	0.673792831	0.776256489	0.572637086	-0.560096908	0.033417587	0.023250757	0.207697181	0.222796427	0.079027468	0.081471495	0.065583311	0.033837783	0.997947728	0.9977362	Bacteria.Actinobacteria.Actinobacteria.Micrococcales	WARS2
107473	ENSG00000116874	rs2247883	0.005801399	5.35E-05	0.754208023	0.856592877	0.559233772	-0.650961289	0.036604855	-0.017233249	0.196012225	0.15049077	0.116419734	0.094984477	0.025856647	0.000248514	0.999739884	0.911535512	Bacteria.Actinobacteria.Coriobacteriia.Coriobacteriales.Coriobacteriaceae	WARS2
107474	ENSG00000116874	rs2247883	0.005100216	4.23E-05	0.735885476	0.834024669	0.561908928	-0.653015975	0.041240792	-0.020628153	0.193829866	0.148691807	0.12174189	0.098049157	0.023315133	0.000194305	0.999005033	0.940851464	Bacteria.Actinobacteria.Coriobacteriia.Coriobacteriales	WARS2
107475	ENSG00000116874	rs2247883	0.325444785	0.259048204	0.818963219	0.008571749	0.416857351	0.454295679	0.019091615	-0.2034643	0.420717051	0.398994169	0.083076652	0.075051832	0.954184916	0.667766321	0.999826541	0.999832315	Bacteria.Firmicutes.Clostridia.Clostridiales.Lachnospiraceae	WARS2
107476	ENSG00000116874	rs2247883	0.000108021	2.73E-07	0.675934596	0.127681639	0.520380177	-0.632477321	0.029691392	-0.085879795	0.12619676	0.110255394	0.070708622	0.05565708	0.000641526	1.48E-06	0.761920814	0.890509239	Bacteria.Firmicutes.Clostridia.Clostridiales.Lachnospiraceae.Dorea	WARS2
107477	ENSG00000116874	rs2247883	0.00013123	7.67E-05	0.139659125	0.800623475	0.689200207	-0.623142333	-0.109307383	0.014511382	0.169471266	0.147569419	0.073097525	0.057226947	0.003676308	0.00062778	0.659903859	0.908563671	Bacteria.Firmicutes.Negativicutes.Selenomonadales.Veillonellaceae	WARS2
107478	ENSG00000116874	rs2247883	0.074293371	0.000349243	0.310861026	0.656783578	0.353772804	-0.692183219	0.055786981	0.023959514	0.195023511	0.18337429	0.054619234	0.053671338	0.23486698	0.002972714	0.996566686	0.997858307	Bacteria.Proteobacteria.Gammaproteobacteria	WARS2
107479	ENSG00000116874	rs2247883	0.001194068	2.30E-06	0.478806252	0.764815582	0.469531217	-0.604557696	-0.05237357	0.019724618	0.138522874	0.116624186	0.073523739	0.065656809	0.004811552	8.76E-06	0.618561414	0.881220808	Bacteria.Firmicutes.Clostridia.Clostridiales.Peptostreptococcaceae	WARS2
107480	ENSG00000116874	rs2247883	0.271073976	0.604940707	0.890358959	0.120282259	0.462683178	-0.16300889	0.010449204	-0.088636411	0.416818821	0.313574842	0.07550473	0.056303495	0.919593891	0.652218324	0.997675757	0.924386311	Bacteria.Bacteroidetes	WARS2
107481	ENSG00000116874	rs2247883	0.000732943	2.42E-06	0.229475783	0.77296704	0.464111321	-0.679587869	0.050369525	0.012537821	0.130910943	0.13143224	0.041520789	0.043278474	0.004570235	1.31E-05	0.999492402	0.999741582	Bacteria.Proteobacteria.Gammaproteobacteria.Enterobacteriales.Enterobacteriaceae.Escherichia_Shigella	WARS2
107482	ENSG00000116874	rs2247883	0.000121434	0.000313764	0.303851491	0.770441834	0.579342893	-0.558620555	0.0668893	0.018482991	0.141667502	0.146726152	0.064539447	0.063078009	0.002014476	0.001055976	0.495764647	0.982958806	Bacteria.Firmicutes.Clostridia.Clostridiales.Christensenellaceae	WARS2
107483	ENSG00000116874	rs2247883	0.002193294	0.000914185	0.907145641	0.604079299	0.520802811	-0.5605174	0.006700328	0.030731146	0.163281016	0.161288431	0.057221183	0.058975456	0.014885858	0.002532436	0.99714486	0.996602117	Bacteria.Firmicutes.Clostridia.Clostridiales.Clostridiaceae_1.Clostridium_sensu_stricto_1	WARS2
107484	ENSG00000116874	rs2247883	0.00015501	2.13E-06	0.64617549	0.463517877	0.537583221	-0.603241304	-0.034164022	-0.042650323	0.133798631	0.115894828	0.07407204	0.057836852	0.000980287	9.39E-06	0.997117901	0.950206352	Bacteria.Firmicutes.Clostridia.Clostridiales.Lachnospiraceae.Eubacterium_hallii_group	WARS2
107485	ENSG00000116874	rs2247883	0.000448955	1.50E-05	0.539883127	0.963881682	0.569825456	-0.629627827	-0.051152818	0.003484144	0.154097028	0.134502794	0.083006878	0.076645467	0.005027466	9.31E-05	0.976314705	0.994365378	Bacteria.Firmicutes.Bacilli.Lactobacillales.Streptococcaceae.Streptococcus	WARS2
107486	ENSG00000116874	rs2247883	0.000110283	1.88E-06	0.713591942	0.566104379	0.528679304	-0.600403426	-0.033141495	-0.044165534	0.12839706	0.114637962	0.089901363	0.076577344	0.000728742	7.71E-06	0.802022304	0.9138367	Bacteria.Actinobacteria.Actinobacteria	WARS2
107487	ENSG00000116874	rs2247883	0.000284113	0.001361572	0.062370449	0.517342978	0.87561556	-0.693897757	-0.169510068	0.047260828	0.228188555	0.207320458	0.089391322	0.072597563	0.020102576	0.016965397	0.786577065	0.890709939	Bacteria.Firmicutes.Negativicutes.Selenomonadales	WARS2
107488	ENSG00000116874	rs2247883	0.005183068	0.00701307	0.7864744	0.042672375	0.465597893	-0.404215535	0.0195019	-0.123098429	0.160925019	0.145161692	0.071694806	0.059539674	0.024123755	0.010237636	0.637068943	0.77809004	Bacteria.Firmicutes.Clostridia.Clostridiales.Lachnospiraceae.Anaerostipes	WARS2
107489	ENSG00000116874	rs2247883	0.000605977	4.88E-05	0.426235469	0.974513974	0.597582935	-0.636657362	-0.047075279	0.001782772	0.165770147	0.146297121	0.058794327	0.055588876	0.005419607	0.000236764	0.674240704	0.978122859	Bacteria.Firmicutes.Clostridia.Clostridiales.Lachnospiraceae.Lachnoclostridium	WARS2
107490	ENSG00000116874	rs2247883	0.000310905	3.58E-05	0.363068902	0.940295283	0.612816937	-0.619729343	-0.074357389	-0.005600731	0.160844128	0.139620286	0.08117892	0.074488718	0.004660098	0.000252333	0.967792983	0.986418042	Bacteria.Firmicutes.Bacilli.Lactobacillales	WARS2
107491	ENSG00000116874	rs2247883	0.000134967	2.50E-07	0.413532218	0.120725987	0.547384664	-0.662505996	0.060809373	-0.101812252	0.134872227	0.115036261	0.073889836	0.064751857	0.000988867	1.51E-06	0.926269826	0.94684033	Bacteria.Actinobacteria.Actinobacteria.Bifidobacteriales.Bifidobacteriaceae	WARS2
107492	ENSG00000116874	rs2247883	0.145831555	0.108932102	0.940439876	0.3205529	0.495327852	-0.403150109	0.00479174	-0.046417274	0.336487322	0.248042319	0.063884297	0.046372267	0.742209571	0.338206597	0.999973618	0.989705988	Bacteria.Bacteroidetes.Bacteroidia.Bacteroidales.Bacteroidaceae.Bacteroides	WARS2
107493	ENSG00000116874	rs2247883	0.009323064	0.000214392	0.657523039	0.327199203	0.450088204	-0.556781466	0.03910075	-0.073954279	0.167956069	0.14197404	0.087791351	0.074912227	0.019515497	0.000445772	0.92078388	0.909407929	Bacteria.Firmicutes.Clostridia.Clostridiales.Lachnospiraceae.Fusicatenibacter	WARS2
107494	ENSG00000116874	rs2247883	0.000574928	4.86E-05	0.364358172	0.70223865	0.621766781	-0.661342134	-0.074739526	0.029454655	0.171697895	0.151930254	0.081817092	0.076706698	0.009666399	0.0005041	0.95319546	0.933837527	Bacteria.Firmicutes.Bacilli	WARS2
107495	ENSG00000116874	rs2247883	0.002678179	8.03E-06	0.257424257	0.791218422	0.439126239	-0.662739941	0.049206095	0.011681549	0.140641613	0.136633608	0.043067606	0.043945174	0.013887596	5.14E-05	0.997282517	0.999171204	Bacteria.Proteobacteria.Gammaproteobacteria.Enterobacteriales.Enterobacteriaceae	WARS2
107496	ENSG00000116874	rs2247883	0.010498499	1.90E-05	0.272854962	0.696165633	0.407491654	-0.582519993	-0.100855348	0.032338924	0.154626419	0.126210736	0.091199207	0.082447216	0.031760882	8.00E-05	0.999672451	0.998587032	Bacteria.Firmicutes.Clostridia.Clostridiales.Ruminococcaceae.Butyricicoccus	WARS2
107497	ENSG00000116874	rs2247883	0.000194264	1.21E-06	0.959420008	0.702750801	0.506854118	-0.615929258	-0.003309319	0.022104695	0.128282897	0.115050382	0.064789507	0.057669984	0.000963899	5.13E-06	0.999160666	0.997201293	Bacteria.Firmicutes.Clostridia.Clostridiales.Lachnospiraceae.Coprococcus_1	WARS2
107498	ENSG00000116874	rs2247883	0.000286933	7.82E-07	0.998971117	0.902340923	0.51023867	-0.625003082	-7.25E-05	0.006545705	0.133073391	0.114342704	0.056040569	0.053137303	0.001438227	4.24E-06	0.959456661	0.99813821	Bacteria.Proteobacteria.Gammaproteobacteria.Pasteurellales.Pasteurellaceae	WARS2
107499	ENSG00000116874	rs2247883	0.008231301	1.33E-05	0.820009831	0.51246618	0.481410729	-0.655805376	0.01582358	0.034884961	0.176603123	0.1391125	0.069263478	0.052966758	0.024409182	8.58E-05	0.790027043	0.994680072	Bacteria.Proteobacteria.Betaproteobacteria.Burkholderiales	WARS2
107500	ENSG00000116874	rs2247883	0.029548121	0.000231848	0.45978227	0.773587322	0.411613567	-0.58988335	-0.041964937	0.012882397	0.184983267	0.151317046	0.056432839	0.044593229	0.075927611	0.00117103	0.872908214	0.998607976	Bacteria.Firmicutes.Clostridia.Clostridiales.Lachnospiraceae.Tyzzerella_4	WARS2
107501	ENSG00000116874	rs2247883	0.290678949	0.186782673	0.954468536	0.011944945	0.546845917	0.670426398	-0.004933188	-0.213139593	0.513323064	0.502480157	0.086068534	0.082406203	0.999435429	0.959065662	0.999968393	0.999515331	Bacteria.Firmicutes	WARS2
107502	ENSG00000116874	rs2247883	0.00541082	8.36E-05	0.474193783	0.763560537	0.447769102	-0.600679172	-0.051751038	0.020037211	0.155585585	0.143094597	0.071890752	0.066332255	0.019539686	0.000294017	0.805467576	0.983121182	Bacteria.Firmicutes.Clostridia.Clostridiales.Lachnospiraceae.Eubacterium_eligens_group	WARS2
107503	ENSG00000116874	rs2247883	0.011773044	4.72E-05	0.183921347	0.298918951	0.395603767	-0.549301587	0.093651531	-0.060890073	0.152626733	0.125951201	0.069729627	0.058149619	0.021224732	0.00013145	0.999694213	0.863959089	Bacteria.Firmicutes.Clostridia.Clostridiales.Lachnospiraceaencultured	WARS2
107504	ENSG00000116874	rs2247883	0.007330408	0.000805134	0.583408486	0.324050082	0.447285191	-0.527054679	-0.037010723	0.06309767	0.161564462	0.149919578	0.067149671	0.063497209	0.021487962	0.001723258	0.979221309	0.998719086	Bacteria.Firmicutes.Bacilli.Bacillales.Family_XI.Gemella	WARS2
107505	ENSG00000116874	rs2247883	0.009129273	0.006492918	0.986445913	0.197657008	0.519100285	-0.455570491	-0.001156876	-0.068326641	0.193145314	0.161978871	0.067836746	0.052495474	0.073229998	0.017763592	0.9994853	0.999502343	Bacteria.Firmicutes.Clostridia.Clostridiales.Lachnospiraceae.Ruminococcus_gnavus_group	WARS2
107506	ENSG00000116874	rs2247883	0.00047118	8.03E-07	0.436633796	0.140849219	0.589454122	-0.713498231	0.049501326	-0.077336857	0.160049505	0.130695747	0.063242677	0.051875819	0.003511515	5.66E-06	0.923850923	0.979585985	Bacteria.Firmicutes.Erysipelotrichia.Erysipelotrichales.Erysipelotrichaceae.Erysipelatoclostridium	WARS2
107507	ENSG00000116874	rs2247883	0.137439988	0.005467318	0.46804648	0.416980119	0.363474669	-0.511373647	-0.071878103	0.062253182	0.241681332	0.177915085	0.098470596	0.076208335	0.266012483	0.015999907	0.99991226	0.982046009	Bacteria.Actinobacteria.Coriobacteriia.Coriobacteriales.Coriobacteriaceae.Collinsella	WARS2
107508	ENSG00000116874	rs2247883	0.000214007	7.59E-07	0.945405354	0.666024738	0.512018421	-0.629978574	0.003599095	0.021486805	0.130542012	0.115085176	0.052355922	0.049556041	0.001048297	3.17E-06	0.999052585	0.892571169	Bacteria.Bacteroidetes.Bacteroidia.Bacteroidales.Rikenellaceae	WARS2
107509	ENSG00000116874	rs2247883	0.000506055	1.92E-05	0.950739251	0.529424651	0.507782463	-0.582998846	0.004500124	0.037079491	0.138704728	0.126412275	0.072562234	0.058644509	0.002368859	4.96E-05	0.990263512	0.935449612	Bacteria.Proteobacteria.Gammaproteobacteria.Pseudomonadales	WARS2
107510	ENSG00000116874	rs2247883	0.357522602	0.169008934	0.846203449	0.006761522	0.433117664	0.629584429	0.015649025	-0.212894015	0.467388204	0.452656019	0.080358316	0.076091891	0.997454612	0.79849235	0.997650199	0.999159905	Bacteria.Firmicutes.Clostridia.Clostridiales	WARS2
107511	ENSG00000116874	rs2247883	0.220057474	0.909180821	0.866287271	0.06139882	0.458788298	-0.037683759	0.012645535	-0.128594122	0.370497607	0.329066353	0.074806329	0.0675551	0.838155061	0.781937882	0.999135888	0.92968546	Bacteria.Firmicutes.Clostridia.Clostridiales.Ruminococcaceae	WARS2
107512	ENSG00000116874	rs2247883	0.013410813	0.00484692	0.830480698	0.210707127	0.479271033	-0.461253179	0.022207646	-0.094979572	0.188532336	0.158124931	0.103316277	0.075135888	0.057427506	0.013462306	0.953090543	0.769192295	Bacteria.Firmicutes.Erysipelotrichia.Erysipelotrichales.Erysipelotrichaceae	WARS2
107513	ENSG00000116874	rs2247883	0.018429781	0.00104381	0.728699583	0.957032909	0.461038983	-0.619777674	-0.023087384	0.00352675	0.190689733	0.180542724	0.066275509	0.065206889	0.103786696	0.006262269	0.997594253	0.968948848	Bacteria.Firmicutes.Erysipelotrichia.Erysipelotrichales.Erysipelotrichaceae.Faecalitalea	WARS2
107514	ENSG00000116874	rs2247883	9.82E-05	4.88E-07	0.846365429	0.477635661	0.523297032	-0.625058284	0.010631876	0.032098608	0.12605571	0.111853911	0.054653378	0.0449409	0.000579054	2.50E-06	0.998277807	0.999325446	Bacteria.Bacteroidetes.Bacteroidia.Bacteroidales.Porphyromonadaceae.Parabacteroides	WARS2
107515	ENSG00000116874	rs2247883	0.000379601	1.59E-05	0.492180739	0.99475075	0.578341721	-0.626550576	-0.057132239	0.000504298	0.154253831	0.134319166	0.082710186	0.076358408	0.004650234	9.92E-05	0.988415778	0.999826063	Bacteria.Firmicutes.Bacilli.Lactobacillales.Streptococcaceae	WARS2
107516	ENSG00000116874	rs2247883	0.027422625	0.00498339	0.508196595	0.156031198	0.424301287	-0.462849177	-0.047195956	0.08745652	0.188052554	0.159208226	0.070936684	0.060937789	0.115626273	0.015540554	0.981084248	0.998600531	Bacteria.Firmicutes.Clostridia.Clostridiales.Ruminococcaceae.Ruminiclostridium_6	WARS2
107517	ENSG00000116874	rs2247883	0.000888947	3.13E-05	0.270760012	0.018855829	0.466551076	-0.519725447	-0.058607345	0.109962404	0.133906302	0.116088533	0.052762872	0.045653181	0.00500567	0.000124419	0.639038922	0.890275484	Bacteria.Firmicutes.Negativicutes.Selenomonadales.Acidaminococcaceae.Phascolarctobacterium	WARS2
107518	ENSG00000116874	rs2247883	0.001022848	0.000135532	0.755001234	0.907617565	0.540391817	-0.611413847	0.016912296	0.006449142	0.15711973	0.1506941	0.053968706	0.055358693	0.00800557	0.000537973	0.994141038	0.99999132	Bacteria.Firmicutes.Clostridia.Clostridiales.Clostridiaceae_1	WARS2
107519	ENSG00000116874	rs2247883	0.000240972	4.74E-05	0.677944697	0.65537175	0.54011927	-0.574194324	-0.042199057	-0.04013064	0.138963576	0.131699675	0.101160868	0.089501865	0.002231915	0.000166095	0.855292551	0.958212988	Bacteria.Actinobacteria	WARS2
107520	ENSG00000116874	rs2247883	5.29E-05	4.75E-06	0.145475719	0.856262935	0.583886367	-0.615531127	-0.076986102	-0.008998078	0.134883208	0.123312472	0.052251444	0.049479576	0.000585278	2.37E-05	0.592873015	0.875907625	Bacteria.Firmicutes.Clostridia.Clostridiales.Lachnospiraceae.Roseburia	WARS2
107521	ENSG00000116874	rs2247883	0.000415787	9.24E-08	0.101178958	0.488594892	0.452718705	-0.6449321	-0.089551572	-0.033520263	0.121652291	0.107276567	0.053857711	0.048126259	0.001914456	4.70E-07	0.280041368	0.965103947	Bacteria.Firmicutes.Clostridia.Clostridiales.Lachnospiraceae.Lachnospira	WARS2
107522	ENSG00000116874	rs2247883	0.000881035	0.001339971	0.833364809	0.033922911	0.483512496	-0.442918114	-0.010124412	0.095071162	0.138661301	0.132128182	0.047929624	0.04387674	0.006239011	0.002770189	0.959597159	0.99789802	Bacteria.Verrucomicrobia	WARS2
107523	ENSG00000116874	rs2247883	0.00161527	2.92E-06	0.836552389	0.495148228	0.496669709	-0.656232743	0.012220827	0.033410325	0.150913382	0.128141398	0.058999485	0.048702578	0.006917993	1.88E-05	0.828719954	0.935568656	Bacteria.Proteobacteria.Betaproteobacteria.Burkholderiales.Alcaligenaceae	WARS2
107524	ENSG00000116874	rs2247883	0.000151843	6.49E-07	0.91176481	0.686592886	0.512012014	-0.622820413	0.009995058	-0.034076551	0.127241686	0.112947963	0.089847194	0.084078757	0.000870866	2.70E-06	0.999276643	0.988728768	Bacteria.Firmicutes.Clostridia.Clostridiales.Ruminococcaceae.Ruminiclostridium_5	WARS2
107525	ENSG00000116874	rs2247883	0.007428582	0.00025854	0.683673976	0.513663573	0.586000503	-0.720885002	0.03111766	-0.044936013	0.212042161	0.186484811	0.076028783	0.068422334	0.039284769	0.00156328	0.818718185	0.996502544	Bacteria.Firmicutes.Clostridia.Clostridiales.Family_XI	WARS2
107526	ENSG00000116903	rs2064766	0.909195914	0.914800951	0.313223923	0.757417742	0.023797894	-0.016745956	0.086226978	-0.020906266	0.207845341	0.155918584	0.084838598	0.067400808	0.321906235	0.223082306	0.90585721	0.968690107	Bacteria.Firmicutes.Clostridia.Clostridiales.Ruminococcaceae.Ruminococcaceae_UCG_002	EXOC8
107527	ENSG00000116903	rs2064766	0.788693723	0.939631131	0.662026539	0.993945318	-0.081461743	-0.016694124	-0.047116426	0.000607558	0.302702539	0.219581491	0.107295898	0.079755686	0.475389854	0.378710081	0.864180091	0.999082763	Bacteria.Firmicutes.Clostridia.Clostridiales.Ruminococcaceae.Ruminococcus_2	EXOC8
107528	ENSG00000116903	rs2064766	0.840309267	0.903630735	0.786757196	0.79217982	-0.083695688	0.033186515	0.046843402	-0.030768924	0.413708071	0.273028617	0.172444509	0.116298978	0.490363021	0.38997984	0.99759175	0.986746924	Bacteria.Firmicutes.Clostridia.Clostridiales.Lachnospiraceae.Lachnospiraceae_UCG_008	EXOC8
107529	ENSG00000116903	rs2064766	0.338495367	0.655894223	0.13115441	0.736897405	0.232172097	0.088858101	0.165796389	0.029825936	0.240780473	0.198499078	0.108445329	0.088397549	0.354999456	0.358765431	0.709971946	0.895507627	Bacteria.Firmicutes.Clostridia.Clostridiales.Ruminococcaceae.Ruminiclostridium_9	EXOC8
107530	ENSG00000116903	rs2064766	0.243611526	0.503191666	0.143812138	0.40366619	-0.442388679	0.188124875	-0.18309367	0.078603539	0.375961106	0.279438858	0.123745875	0.093511351	0.336593673	0.293068227	0.958034317	0.997513341	Bacteria.Firmicutes.Clostridia.Clostridiales.Lachnospiraceae.Eubacterium_xylanophilum_group	EXOC8
107531	ENSG00000116903	rs2064766	0.934600988	0.815507031	0.905390431	0.648854339	0.018506602	0.046448272	0.00818518	0.030280564	0.224660527	0.198262977	0.068598974	0.066190479	0.462262794	0.361535989	0.790120696	0.90788745	Bacteria.Firmicutes.Clostridia.Clostridiales.Lachnospiraceae.Lachnospiraceae_UCG_010	EXOC8
107532	ENSG00000116903	rs2064766	0.93240142	0.880285099	0.900729996	0.74567333	-0.023722335	-0.028153057	-0.010686127	-0.018753223	0.27858452	0.186195693	0.085333748	0.057572528	0.327913666	0.220238378	0.955858825	0.969939639	Bacteria.Firmicutes.Clostridia.Clostridiales.Lachnospiraceae.Tyzzerella	EXOC8
107533	ENSG00000116903	rs2064766	0.397398647	0.299068264	0.301248404	0.251437864	0.266358348	-0.28033702	0.101791436	-0.099964973	0.31266465	0.26780344	0.097683738	0.086387479	0.385507212	0.214403893	0.998896274	0.99087052	Bacteria.Proteobacteria.Deltaproteobacteria.Desulfovibrionales.Desulfovibrionaceae.Desulfovibrio	EXOC8
107534	ENSG00000116903	rs2064766	0.819950711	0.990183304	0.21236994	0.320584652	-0.049031806	0.0019855	0.114180275	-0.066891642	0.214551849	0.16075451	0.090658498	0.0668312	0.320449368	0.237092993	0.995339941	0.95316496	Bacteria.Proteobacteria.Deltaproteobacteria.Desulfovibrionales.Desulfovibrionaceae.Bilophila	EXOC8
107535	ENSG00000116903	rs2064766	0.516116507	0.718069645	0.065057259	0.181540031	-0.14323152	0.056817342	0.17648247	-0.090207693	0.219373787	0.1566882	0.094041641	0.066795939	0.198946148	0.173076338	0.862627491	0.830839378	Bacteria.Bacteroidetes.Bacteroidia.Bacteroidales.Rikenellaceae.Alistipes	EXOC8
107536	ENSG00000116903	rs2064766	0.650339457	0.864243609	0.280279679	0.547483415	-0.109063955	0.03024061	-0.124710429	0.048412319	0.239490706	0.176172893	0.114543448	0.080060038	0.240760021	0.167110543	0.987128526	0.935449612	Bacteria.Proteobacteria.Gammaproteobacteria.Pseudomonadales	EXOC8
107537	ENSG00000116903	rs2064766	0.215031703	0.385645267	0.091515763	0.242769127	-0.384745035	0.186322363	-0.164263419	0.08398088	0.307287614	0.213323089	0.09590335	0.07124179	0.225458925	0.170943219	0.99714486	0.996602117	Bacteria.Firmicutes.Clostridia.Clostridiales.Clostridiaceae_1.Clostridium_sensu_stricto_1	EXOC8
107538	ENSG00000116903	rs2064766	0.224694413	0.166349453	0.046911435	0.028792547	-0.322963008	0.283505224	-0.15146274	0.14495751	0.263469904	0.202543053	0.074772948	0.064829516	0.277789991	0.131501626	0.952951676	0.867544978	Bacteria.Proteobacteria.Gammaproteobacteria.Enterobacteriales.Enterobacteriaceae.Citrobacter	EXOC8
107539	ENSG00000116903	rs2064766	0.98995142	0.867147463	0.962766745	0.672373825	0.003398269	0.03563712	0.00410165	0.030448104	0.26878871	0.212194303	0.087525776	0.071673637	0.433575485	0.298736161	0.998138078	0.998439902	Bacteria.Verrucomicrobia.Verrucomicrobiae.Verrucomicrobiales.Verrucomicrobiaceae.Akkermansia	EXOC8
107540	ENSG00000116903	rs2064766	0.901696566	0.930161088	0.87976646	0.707736437	0.028427108	0.015821225	0.013155781	0.027557773	0.229247656	0.179822399	0.086630065	0.073185418	0.394842313	0.294722956	0.958445385	0.998819627	Bacteria.Firmicutes.Clostridia.Clostridiales.Ruminococcaceae.Ruminococcaceae_UCG_003	EXOC8
107541	ENSG00000116903	rs2064766	0.872700137	0.764261348	0.8240552	0.5709896	-0.060657617	0.07970038	-0.027571951	0.05067425	0.377075984	0.264653381	0.123512671	0.08898251	0.571135499	0.298818732	0.999985325	0.999758873	Bacteria.Firmicutes.Clostridia.Clostridiales.Ruminococcaceae.Ruminococcaceae_UCG_014	EXOC8
107542	ENSG00000116903	rs2064766	0.433582634	0.852361528	0.255992047	0.601451934	-0.230382281	0.039214304	-0.13843075	0.044399298	0.292377089	0.209872377	0.120793523	0.084589336	0.367955098	0.326037457	0.709473091	0.996502544	Bacteria.Firmicutes.Clostridia.Clostridiales.Family_XI	EXOC8
107543	ENSG00000116903	rs2064766	0.458648247	0.427953133	0.283657291	0.197140455	-0.211553121	0.172093496	-0.211585225	0.180249465	0.28376796	0.215738957	0.195716946	0.138324368	0.306691146	0.149214079	0.999005033	0.892868181	Bacteria.Actinobacteria.Coriobacteriia.Coriobacteriales	EXOC8
107544	ENSG00000116903	rs2064766	0.534191369	0.25559536	0.454447881	0.113585063	-0.225086889	0.305864864	-0.093705543	0.154156929	0.360167553	0.266670292	0.124520332	0.096113937	0.51405629	0.193124094	0.998832683	0.892135646	Bacteria.Firmicutes.Clostridia.Clostridiales.Ruminococcaceae.Eubacterium_coprostanoligenes_group	EXOC8
107545	ENSG00000116903	rs2064766	0.853597946	0.666991122	0.752136291	0.406963477	0.040563226	-0.069995736	0.02475981	-0.048411301	0.21894686	0.161933845	0.078066467	0.058000859	0.317917937	0.178337345	0.922225994	0.863220353	Bacteria.Proteobacteria.Betaproteobacteria.Burkholderiales.Alcaligenaceae.Parasutterella	EXOC8
107546	ENSG00000116903	rs2064766	0.332481502	0.680432558	0.174730867	0.542271244	-0.328360938	0.109118551	-0.177976473	0.062461048	0.336294225	0.263742304	0.129705401	0.101958811	0.367450375	0.276625812	0.769483615	0.967585351	Bacteria.Firmicutes.Clostridia.Clostridiales.Lachnospiraceae.Lachnospiraceae_ND3007_group	EXOC8
107547	ENSG00000116903	rs2064766	0.384444632	0.77657895	0.315972134	0.73608446	-0.473529124	0.106017586	0.117939521	-0.026513678	0.540774266	0.372040627	0.116706594	0.078329134	0.505859845	0.488115808	0.920781517	0.927382982	Bacteria.Firmicutes.Clostridia.Clostridiales.Ruminococcaceae.Faecalibacterium	EXOC8
107548	ENSG00000116903	rs2064766	0.997040177	0.935947532	0.986939645	0.807444284	0.00129596	0.020529657	-0.002177152	0.022862413	0.348012333	0.254470504	0.132490164	0.093422807	0.663175259	0.460031025	0.952147602	0.966332496	Bacteria.Firmicutes.Clostridia.Clostridiales.Ruminococcaceae.Ruminococcaceae_NK4A214_group	EXOC8
107549	ENSG00000116903	rs2064766	0.799381443	0.99981279	0.703463327	0.925546596	-0.08631872	5.54E-05	-0.044988135	0.00759182	0.338251627	0.235289413	0.117668108	0.080925365	0.494920437	0.414278698	0.743687311	0.998431627	Bacteria.Firmicutes.Clostridia.Clostridiales.Ruminococcaceae.Ruminococcus_1	EXOC8
107550	ENSG00000116903	rs2064766	0.897995312	0.793171429	0.890027696	0.705417818	-0.04478856	-0.061079949	-0.016841143	-0.032858868	0.348017344	0.232000583	0.121323183	0.086542707	0.529607104	0.318612158	0.893253871	0.995071635	Bacteria.Firmicutes.Erysipelotrichia.Erysipelotrichales.Erysipelotrichaceae.Clostridium_innocuum_group	EXOC8
107551	ENSG00000116903	rs2064766	0.971095487	0.554251275	0.987426566	0.318900992	-0.010516366	0.128437666	-0.001763815	0.082204085	0.28911628	0.21604851	0.111493716	0.081842375	0.5609862	0.23055252	0.996596763	0.999791394	Bacteria.Firmicutes.Clostridia.Clostridiales.Ruminococcaceae.Ruminococcaceae_UCG_005	EXOC8
107552	ENSG00000116903	rs2064766	0.339317958	0.343521762	0.210649056	0.284688324	0.29184924	-0.235833362	0.116792161	-0.084525536	0.303189872	0.247155097	0.092379362	0.078355437	0.311949815	0.184991075	0.775182921	0.917801294	Bacteria.Bacteroidetes.Bacteroidia.Bacteroidales.Prevotellaceae.Prevotella_9	EXOC8
107553	ENSG00000116903	rs2064766	0.477122036	0.440905238	0.309224862	0.215586871	-0.205568371	0.169468282	-0.200553955	0.172048899	0.287477214	0.218551113	0.195687723	0.137580121	0.317627687	0.157369807	0.999739884	0.869896013	Bacteria.Actinobacteria.Coriobacteriia.Coriobacteriales.Coriobacteriaceae	EXOC8
107554	ENSG00000116903	rs2064766	0.951317176	0.541462709	0.917548249	0.587488698	-0.019306269	-0.14201999	-0.014174446	-0.052168171	0.315004204	0.231362767	0.136390086	0.095688033	0.615442704	0.314724901	0.997947728	0.9977362	Bacteria.Actinobacteria.Actinobacteria.Micrococcales	EXOC8
107555	ENSG00000116903	rs2064766	0.72056279	0.748325246	0.720735236	0.779110373	0.228814748	-0.158503536	-0.055683994	0.033786175	0.636900304	0.491921313	0.155095044	0.119960094	0.829577763	0.649254733	0.999330493	0.997562661	Bacteria.Proteobacteria	EXOC8
107556	ENSG00000116903	rs2064766	0.904522246	0.711161497	0.898017239	0.668229429	-0.120252184	0.251490758	0.022742648	-0.051031524	0.998609983	0.6761942	0.17675378	0.118529983	0.965092558	0.675536362	0.997187614	0.941674949	Bacteria.Bacteroidetes.Bacteroidia.Bacteroidales	EXOC8
107557	ENSG00000116903	rs2064766	0.17763181	0.213047977	0.116825287	0.130040682	-0.572088966	0.401740677	0.170950327	-0.124331729	0.41977305	0.319458749	0.107557282	0.081084561	0.546947083	0.277312836	0.998803525	0.997226571	Bacteria.Firmicutes.Clostridia.Clostridiales.Lachnospiraceae.Eubacterium_rectale_group	EXOC8
107558	ENSG00000116903	rs2064766	0.990933105	0.975852705	0.954019045	0.595127123	0.002377244	-0.004711244	0.005000419	0.032349884	0.208389326	0.155049005	0.086387712	0.060574362	0.301255843	0.246820231	0.998277807	0.999325446	Bacteria.Bacteroidetes.Bacteroidia.Bacteroidales.Porphyromonadaceae.Parabacteroides	EXOC8
107559	ENSG00000116903	rs2064766	0.873711448	0.846470085	0.846114923	0.701962208	0.052053453	0.048933998	0.022442942	0.034561246	0.326202492	0.251719902	0.115178176	0.089917663	0.495163482	0.391568145	0.997329664	0.92426646	Bacteria.Firmicutes.Negativicutes.Selenomonadales.Veillonellaceae.Megasphaera	EXOC8
107560	ENSG00000116903	rs2064766	0.54702278	0.868940986	0.217181716	0.577830467	-0.152991495	0.031877442	-0.138343076	0.046084592	0.252712372	0.19243029	0.111016322	0.082386346	0.316829992	0.263413752	0.874895595	0.907101516	Bacteria.Proteobacteria.Gammaproteobacteria.Pseudomonadales.Pseudomonadaceae.Pseudomonas	EXOC8
107561	ENSG00000116903	rs2064766	0.617265584	0.899270009	0.166631978	0.60379065	-0.108985127	0.019700934	-0.14992186	0.042955548	0.217041123	0.155028759	0.10718031	0.082369152	0.299971827	0.195893191	0.468716829	0.872264526	Bacteria.Firmicutes.Clostridia.Clostridiales.Peptostreptococcaceae	EXOC8
107562	ENSG00000116903	rs2064766	0.232155594	0.53192427	0.038451789	0.364893847	-0.287293907	0.104070949	-0.201293324	0.067041013	0.238203238	0.165604644	0.095267449	0.073472097	0.171340723	0.11388272	0.246789683	0.917569545	Bacteria.Firmicutes.Clostridia.Clostridiales.Peptostreptococcaceae.Intestinibacter	EXOC8
107563	ENSG00000116903	rs2064766	0.34470965	0.845395407	0.254553976	0.860419725	-0.350088557	0.051573957	-0.157236252	0.018633029	0.367806042	0.263432053	0.136784336	0.105546484	0.412350312	0.415248356	0.998891856	0.999590371	Bacteria.Firmicutes.Bacilli.Bacillales.Staphylococcaceae.Staphylococcus	EXOC8
107564	ENSG00000116903	rs2064766	0.967469919	0.909790739	0.441487202	0.359470646	0.008541693	-0.017564263	-0.085715739	0.074071211	0.208643778	0.154418229	0.110683022	0.080258877	0.311051382	0.227314704	0.987817466	0.997201293	Bacteria.Firmicutes.Clostridia.Clostridiales.Lachnospiraceae.Coprococcus_1	EXOC8
107565	ENSG00000116903	rs2064766	0.678680713	0.842709828	0.490019684	0.647727873	-0.120706605	0.04931809	-0.071422713	0.039513137	0.290064708	0.247551592	0.102882336	0.086075407	0.444971831	0.318752651	0.999858829	0.957708045	Bacteria.Proteobacteria.Betaproteobacteria.Neisseriales.Neisseriaceae.Eikenella	EXOC8
107566	ENSG00000116903	rs2064766	0.743138059	0.997878872	0.561490113	0.858156333	-0.093682029	-0.000580216	0.073648494	-0.017434993	0.284661161	0.217416103	0.126190716	0.097167452	0.396627699	0.366949618	0.906603649	0.938850398	Bacteria.Firmicutes.Clostridia.Clostridiales.Lachnospiraceae.Blautia	EXOC8
107567	ENSG00000116903	rs2064766	0.367617986	0.234968675	0.095227714	0.066938004	0.213796411	-0.220030687	-0.13604906	0.118793872	0.235649355	0.183546669	0.080355826	0.063754369	0.280471574	0.112210782	0.997282517	0.999171204	Bacteria.Proteobacteria.Gammaproteobacteria.Enterobacteriales.Enterobacteriaceae	EXOC8
107568	ENSG00000116903	rs2064766	0.824672024	0.738364688	0.394019412	0.452303047	0.047385257	-0.055030654	-0.156548347	0.097657537	0.213028818	0.164049422	0.182447265	0.129154446	0.284906177	0.184099596	0.723925297	0.9138367	Bacteria.Actinobacteria.Actinobacteria	EXOC8
107569	ENSG00000116903	rs2064766	0.560913676	0.580776654	0.538384423	0.590913542	0.284282025	-0.200461212	-0.120023073	0.076022611	0.486375824	0.361169392	0.194044162	0.140733636	0.641158466	0.449472286	0.905335184	0.905248709	Bacteria.Firmicutes.Negativicutes.Selenomonadales	EXOC8
107570	ENSG00000116903	rs2064766	0.965143298	0.932027787	0.698939344	0.869091924	-0.010052821	-0.015022167	0.042268353	-0.014320968	0.229155336	0.175441523	0.108807855	0.086550079	0.308519636	0.228169548	0.764848331	0.985398796	Bacteria.Firmicutes.Clostridia.Clostridiales.Lachnospiraceae.Dorea	EXOC8
107571	ENSG00000116903	rs2064766	0.409138459	0.616900934	0.040988391	0.091174027	-0.187576631	0.080861951	0.204040584	-0.124648754	0.225783399	0.1608675	0.09785468	0.072696329	0.184890088	0.142417974	0.998525812	0.997174658	Bacteria.Proteobacteria.Deltaproteobacteria.Desulfovibrionales.Desulfovibrionaceae	EXOC8
107572	ENSG00000116903	rs2064766	0.260873184	0.484270315	0.127396861	0.384075771	-0.34407359	0.144856967	-0.145918263	0.059717572	0.303360352	0.205915447	0.094494899	0.068144774	0.236125092	0.17609293	0.935426336	0.99999132	Bacteria.Firmicutes.Clostridia.Clostridiales.Clostridiaceae_1	EXOC8
107573	ENSG00000116903	rs2064766	0.971754362	0.865332937	0.499359546	0.934853794	0.007381366	-0.026055534	-0.055722858	0.004843877	0.207664513	0.153031991	0.082029794	0.059030858	0.343685778	0.204127586	0.78771135	0.876068579	Bacteria.Firmicutes.Negativicutes.Selenomonadales.Veillonellaceae.Dialister	EXOC8
107574	ENSG00000116903	rs2064766	0.187293939	0.189861208	0.086011314	0.082343996	-0.431661244	0.337527446	0.23891319	-0.199731836	0.323907745	0.254767387	0.137047242	0.113193844	0.224417151	0.158192005	0.775974934	0.73229003	Bacteria.Firmicutes.Erysipelotrichia.Erysipelotrichales	EXOC8
107575	ENSG00000116903	rs2064766	0.814938737	0.761787412	0.693053265	0.517419616	0.061150718	0.060080068	0.043122259	0.053735933	0.26020328	0.197365097	0.108764121	0.082559152	0.472336132	0.281121232	0.596217706	0.942039313	Bacteria.Firmicutes.Clostridia.Clostridiales.Christensenellaceae.Christensenellaceae_R_7_group	EXOC8
107576	ENSG00000116903	rs2064766	0.882508092	0.757963481	0.656709546	0.210761338	-0.032302597	0.050245414	-0.048227119	0.098551823	0.217712739	0.162366179	0.108007893	0.077971178	0.351957733	0.191196698	0.998043854	0.956749585	Bacteria.Firmicutes.Clostridia.Clostridiales.Ruminococcaceaencultured	EXOC8
107577	ENSG00000116903	rs2064766	0.778025633	0.790873289	0.744277236	0.814750156	0.090084412	-0.064331372	0.054937349	-0.027174463	0.318245016	0.241601051	0.167703425	0.115510504	0.57597115	0.359277326	0.99792254	0.986607256	Bacteria.Firmicutes.Clostridia.Clostridiales.Family_XIII.Family_XIII_AD3011_group	EXOC8
107578	ENSG00000116903	rs2064766	0.8173528	0.761799848	0.696657261	0.515576649	0.060311341	0.060009735	0.042575797	0.053905445	0.260087215	0.19714467	0.108731198	0.082455269	0.470764535	0.276269768	0.597879507	0.949285496	Bacteria.Firmicutes.Clostridia.Clostridiales.Christensenellaceae	EXOC8
107579	ENSG00000116903	rs2064766	0.492790364	0.392049869	0.484197197	0.36617988	-0.862342697	0.719539512	0.146550998	-0.124919903	1.250177656	0.83507539	0.208288541	0.137273233	0.997454612	0.839325328	0.997650199	0.999159905	Bacteria.Firmicutes.Clostridia.Clostridiales	EXOC8
107580	ENSG00000116903	rs2064766	0.673600556	0.693337509	0.558697312	0.461313417	-0.14108496	0.089028157	0.109263461	-0.087962928	0.333435432	0.224768759	0.185882648	0.118695453	0.423074645	0.232357299	0.976314705	0.980405449	Bacteria.Firmicutes.Bacilli.Lactobacillales.Streptococcaceae.Streptococcus	EXOC8
107581	ENSG00000116903	rs2064766	0.540487787	0.815810379	0.3510398	0.682969479	-0.182231792	0.051825948	-0.07414588	0.02587699	0.29615477	0.221588584	0.078934999	0.063075685	0.393880694	0.299075347	0.868182661	0.998607976	Bacteria.Firmicutes.Clostridia.Clostridiales.Lachnospiraceae.Tyzzerella_4	EXOC8
107582	ENSG00000116903	rs2064766	0.731110896	0.495794853	0.650409492	0.273713365	-0.094046775	0.148458253	0.044032002	-0.085238237	0.272496557	0.216735142	0.096709514	0.077216662	0.404701521	0.175460722	0.72029373	0.920789301	Bacteria.Firmicutes.Clostridia.Clostridiales.Lachnospiraceae.Lachnoclostridium	EXOC8
107583	ENSG00000116903	rs2064766	0.615336998	0.374486539	0.60243361	0.337354291	-0.487552547	0.590214504	0.094861989	-0.118868191	0.965642744	0.660009323	0.181220734	0.122982625	0.954184916	0.708092158	0.999826541	0.999832315	Bacteria.Firmicutes.Clostridia.Clostridiales.Lachnospiraceae	EXOC8
107584	ENSG00000116903	rs2064766	0.442685234	0.28713835	0.437163778	0.267835512	-1.031216929	0.960763705	0.170898485	-0.161430654	1.335105574	0.895211648	0.218592851	0.144439104	0.999435429	0.959065662	0.999968393	0.999515331	Bacteria.Firmicutes	EXOC8
107585	ENSG00000116903	rs2064766	0.399559796	0.534659753	0.315764949	0.449063964	-0.361557947	0.198306261	-0.161249292	0.094898629	0.426374502	0.317680105	0.159494777	0.124607239	0.470345924	0.325394329	0.99032513	0.890821271	Bacteria.Firmicutes.Clostridia.Clostridiales.Ruminococcaceae.Ruminococcaceae_UCG_013	EXOC8
107586	ENSG00000116903	rs2064766	0.182467316	0.180642613	0.082691061	0.076129809	-0.435563412	0.343799727	0.241245821	-0.20397215	0.323215452	0.254042471	0.136879389	0.113171256	0.219759702	0.149688699	0.762252136	0.717940557	Bacteria.Firmicutes.Erysipelotrichia.Erysipelotrichales.Erysipelotrichaceae	EXOC8
107587	ENSG00000116903	rs2064766	0.791023537	0.792871157	0.45857351	0.385090187	-0.061177879	0.046376772	-0.059974663	0.058373018	0.229927089	0.175891913	0.080433913	0.066753609	0.385672986	0.210362638	0.925651563	0.979585985	Bacteria.Firmicutes.Erysipelotrichia.Erysipelotrichales.Erysipelotrichaceae.Erysipelatoclostridium	EXOC8
107588	ENSG00000116903	rs2064766	0.814151335	0.988369376	0.764314984	0.939547195	0.067569422	-0.003560495	-0.027262643	-0.005942458	0.286274389	0.243310823	0.090549682	0.078053722	0.597319041	0.405603239	0.9994853	0.999502343	Bacteria.Firmicutes.Clostridia.Clostridiales.Lachnospiraceae.Ruminococcus_gnavus_group	EXOC8
107589	ENSG00000116903	rs2064766	0.966624317	0.87265187	0.575704862	0.870717763	0.008921505	0.027177501	-0.064335627	-0.013781642	0.212396846	0.168883402	0.11437281	0.084347759	0.347083621	0.242119392	0.92078388	0.959350002	Bacteria.Firmicutes.Clostridia.Clostridiales.Lachnospiraceae.Fusicatenibacter	EXOC8
107590	ENSG00000116903	rs2064766	0.898312133	0.811617169	0.850473231	0.627959548	-0.057947262	0.067327874	0.039697962	-0.061738712	0.451674201	0.281340091	0.209745696	0.126796784	0.551489325	0.332684759	0.970737021	0.933837527	Bacteria.Firmicutes.Bacilli	EXOC8
107591	ENSG00000116903	rs2064766	0.809302427	0.801879885	0.725469791	0.579327668	-0.082292808	0.057270988	0.065126606	-0.06545045	0.339617043	0.227317064	0.184662287	0.117470303	0.493407666	0.258173619	0.988415778	0.976249604	Bacteria.Firmicutes.Bacilli.Lactobacillales.Streptococcaceae	EXOC8
107592	ENSG00000116903	rs2064766	0.958146049	0.979190929	0.817643797	0.807723239	0.011894337	0.004539335	-0.02787154	-0.020801252	0.225771748	0.173363983	0.120388825	0.085126117	0.310666982	0.229573476	0.997117901	0.953568156	Bacteria.Firmicutes.Clostridia.Clostridiales.Lachnospiraceae.Eubacterium_hallii_group	EXOC8
107593	ENSG00000116903	rs2064766	0.398045495	0.71018878	0.152215546	0.430597614	-0.224399452	0.072844981	0.134719927	-0.05508339	0.263774534	0.195172424	0.092990672	0.069452141	0.308947839	0.249878526	0.642911228	0.978350333	Bacteria.Proteobacteria.Betaproteobacteria	EXOC8
107594	ENSG00000116903	rs2064766	0.651857859	0.609918133	0.263629626	0.386309406	0.101491546	-0.08583497	-0.113904625	0.062833033	0.223905522	0.167426432	0.10101414	0.072039655	0.241397982	0.174922076	0.915157148	0.989428248	Bacteria.Proteobacteria.Gammaproteobacteria.Pasteurellales.Pasteurellaceae.Haemophilus	EXOC8
107595	ENSG00000116903	rs2064766	0.668825175	0.962228094	0.29946326	0.710105452	-0.100605436	0.0081219	0.08545896	-0.022191504	0.234122063	0.170841121	0.081705493	0.059439434	0.334692359	0.299838229	0.665250566	0.935568656	Bacteria.Proteobacteria.Betaproteobacteria.Burkholderiales.Alcaligenaceae	EXOC8
107596	ENSG00000116903	rs2064766	0.663345691	0.60562294	0.441548525	0.454947801	0.104965993	-0.095126663	-0.157051517	0.104992401	0.240033811	0.183339086	0.202824846	0.139674223	0.320555622	0.182107893	0.780814994	0.944653669	Bacteria.Actinobacteria	EXOC8
107597	ENSG00000116903	rs2064766	0.67756721	0.769380545	0.499582533	0.737647304	0.114496747	-0.070042941	-0.076192227	0.031857554	0.274134165	0.237907105	0.112221342	0.094699318	0.431764926	0.291315132	0.546306027	0.968472113	Bacteria.Firmicutes.Clostridia.Clostridiales.Lachnospiraceae.Anaerostipes	EXOC8
107598	ENSG00000116903	rs2064766	0.84432583	0.805742329	0.782324931	0.603727452	-0.074365722	0.060961365	0.052302517	-0.061509565	0.377204954	0.246879301	0.188520229	0.11792666	0.506667505	0.279255746	0.99152666	0.975114706	Bacteria.Firmicutes.Bacilli.Lactobacillales	EXOC8
107599	ENSG00000116903	rs2064766	0.965709618	0.862134679	0.988234191	0.721073171	0.015244419	0.043950295	-0.002245934	-0.037898847	0.353241277	0.252085218	0.151715102	0.105692186	0.577486344	0.326683159	0.903330133	0.902660525	Bacteria.Firmicutes.Negativicutes.Selenomonadales.Veillonellaceae	EXOC8
107600	ENSG00000116903	rs2064766	0.863634631	0.812981795	0.785311344	0.872035281	0.041378753	-0.042908297	-0.039149848	0.017362126	0.239973094	0.180632904	0.143126956	0.107365339	0.393233132	0.192362521	0.982513421	0.991321779	Bacteria.Firmicutes.Negativicutes.Selenomonadales.Veillonellaceae.Veillonella	EXOC8
107601	ENSG00000116903	rs2064766	0.904284772	0.711011614	0.897757664	0.66807708	-0.120566034	0.251638911	0.022802599	-0.051058391	0.998719973	0.676224751	0.176767257	0.118534412	0.965605487	0.672548676	0.997675757	0.944715108	Bacteria.Bacteroidetes	EXOC8
107602	ENSG00000116903	rs2064766	0.848763261	0.711659524	0.523503281	0.507123051	0.040835523	-0.061550216	0.059186113	-0.047876574	0.213286622	0.165792335	0.092273131	0.071777272	0.279688195	0.192031703	0.968802863	0.997181136	Bacteria.Bacteroidetes.Bacteroidia.Bacteroidales.Prevotellaceae	EXOC8
107603	ENSG00000116903	rs2064766	0.824492539	0.88788357	0.723036199	0.832876552	0.053404319	-0.024590095	0.033310561	0.014676804	0.239838891	0.173736282	0.093584075	0.069274854	0.370869397	0.236576402	0.912360412	0.990319722	Bacteria.Firmicutes.Negativicutes.Selenomonadales.Acidaminococcaceae	EXOC8
107604	ENSG00000116903	rs2064766	0.401872893	0.612101034	0.041782622	0.09011638	-0.191664412	0.082241295	0.205285527	-0.125213127	0.227142897	0.161403754	0.098849694	0.072781131	0.182830583	0.150260985	0.997604342	0.996621608	Bacteria.Proteobacteria.Deltaproteobacteria	EXOC8
107605	ENSG00000116903	rs2064766	0.979399489	0.901859034	0.784131913	0.944157871	0.005459119	-0.019375687	-0.021291445	0.004161783	0.210603209	0.15651337	0.077402619	0.059186684	0.354413367	0.181742343	0.821341443	0.929275811	Bacteria.Firmicutes.Clostridia.Clostridiales.Lachnospiraceae.Lachnospiraceae_NK4A136_group	EXOC8
107606	ENSG00000116903	rs2064766	0.697251163	0.684395476	0.169807428	0.193899799	0.083989786	-0.063111496	0.135351585	-0.094642273	0.21493859	0.154571431	0.097499557	0.072097357	0.261345378	0.175872096	0.99935717	0.949725174	Bacteria.Firmicutes.Erysipelotrichia.Erysipelotrichales.Erysipelotrichaceae.Erysipelotrichaceae_UCG_003	EXOC8
107607	ENSG00000116903	rs2064766	0.514762756	0.716277004	0.06520233	0.182993511	-0.143742146	0.057200399	0.176277871	-0.089638187	0.219445094	0.156702236	0.09398471	0.066598312	0.197403116	0.169516248	0.864365717	0.84755343	Bacteria.Bacteroidetes.Bacteroidia.Bacteroidales.Rikenellaceae	EXOC8
107608	ENSG00000116903	rs2064766	0.935019696	0.967216548	0.974631557	0.678219753	0.019418042	0.007313157	0.004163944	0.044176474	0.237247336	0.17725353	0.13043856	0.10599723	0.443391416	0.257364987	0.999672451	0.998587032	Bacteria.Firmicutes.Clostridia.Clostridiales.Ruminococcaceae.Butyricicoccus	EXOC8
107609	ENSG00000116903	rs2064766	0.902933831	0.928598172	0.747128132	0.733640037	-0.029616742	-0.015416937	-0.029732891	-0.023609734	0.241901554	0.171381579	0.091824526	0.069084421	0.332564324	0.184167615	0.621902233	0.99494219	Bacteria.Firmicutes.Clostridia.Clostridiales.Lachnospiraceae.Lachnospira	EXOC8
107610	ENSG00000116903	rs2064766	0.714883936	0.715892972	0.640843595	0.779465911	0.106472738	-0.073906139	0.054271662	-0.022524981	0.290194004	0.202181763	0.115788898	0.080108913	0.383563193	0.218134963	0.837444774	0.983121182	Bacteria.Firmicutes.Clostridia.Clostridiales.Lachnospiraceae.Eubacterium_eligens_group	EXOC8
107611	ENSG00000116903	rs2064766	0.323615791	0.458741123	0.057231579	0.038092885	-0.24690974	0.127004863	-0.23233609	0.188560364	0.248248585	0.170394051	0.120014744	0.089070094	0.183350338	0.115541433	0.766504495	0.86107145	Bacteria.Actinobacteria.Actinobacteria.Bifidobacteriales.Bifidobacteriaceae.Bifidobacterium	EXOC8
107612	ENSG00000116903	rs2064766	0.374586145	0.698378163	0.038868393	0.205582057	-0.208744773	0.077752255	0.19667159	-0.096840949	0.233478513	0.199759069	0.093286333	0.07573943	0.310902265	0.26482987	0.768400816	0.997216401	Bacteria.Firmicutes.Clostridia.Clostridiales.Ruminococcaceae.Subdoligranulum	EXOC8
107613	ENSG00000116903	rs2064766	0.367343086	0.505588476	0.079041143	0.048252786	-0.226182358	0.114473667	-0.222782152	0.184270756	0.249157404	0.171000188	0.124856529	0.091537326	0.192393835	0.136013042	0.852109477	0.870296073	Bacteria.Actinobacteria.Actinobacteria.Bifidobacteriales.Bifidobacteriaceae	EXOC8
107614	ENSG00000116903	rs2064766	0.64704181	0.479845186	0.46557077	0.318709205	0.11384459	-0.129434249	0.101589193	-0.094740417	0.247481109	0.182135782	0.138399459	0.094285884	0.330281629	0.16610992	0.94941208	0.8458603	Bacteria.Firmicutes.Bacilli.Lactobacillales.Carnobacteriaceae.Granulicatella	EXOC8
107615	ENSG00000116903	rs2064766	0.641465495	0.854361168	0.631183852	0.895304456	0.370428535	-0.101081059	-0.069995271	0.0130497	0.791788514	0.548494656	0.145115642	0.098778169	0.91352697	0.711065779	0.999973618	0.995427078	Bacteria.Bacteroidetes.Bacteroidia.Bacteroidales.Bacteroidaceae.Bacteroides	EXOC8
107616	ENSG00000116903	rs2064766	0.65661874	0.666453301	0.533735906	0.604696963	0.122051381	-0.090593572	0.1061155	-0.060251839	0.273264961	0.209226431	0.169608695	0.115826121	0.463032414	0.279607329	0.998820086	0.961415255	Bacteria.Firmicutes.Clostridia.Clostridiales.Family_XIII	EXOC8
107617	ENSG00000116903	rs2064766	0.954057621	0.962900082	0.794279941	0.659768686	-0.012815518	0.00804491	0.025281635	-0.032833646	0.221588227	0.172289092	0.096557195	0.074240481	0.329745257	0.242433728	0.999694213	0.908466096	Bacteria.Firmicutes.Clostridia.Clostridiales.Lachnospiraceaencultured	EXOC8
107618	ENSG00000116903	rs2064766	0.624183893	0.588641554	0.280749017	0.395249276	0.112652356	-0.092442968	-0.111479701	0.062297862	0.228840499	0.170086764	0.102492214	0.07279443	0.222382537	0.168864839	0.900115564	0.987424055	Bacteria.Proteobacteria.Gammaproteobacteria.Pasteurellales.Pasteurellaceae	EXOC8
107619	ENSG00000116903	rs2064766	0.863534581	0.726136698	0.162776418	0.515265259	0.035426513	-0.053298611	-0.132727174	0.046767284	0.205301355	0.151508638	0.094012314	0.07148335	0.308882166	0.180715346	0.824524716	0.902710242	Bacteria.Fusobacteria.Fusobacteriia.Fusobacteriales.Fusobacteriaceae.Fusobacterium	EXOC8
107620	ENSG00000116903	rs2064766	0.118621983	0.110952862	0.035154406	0.034589107	-0.473983265	0.408587824	-0.210917468	0.185299843	0.299708225	0.252849665	0.098030829	0.085847489	0.211585196	0.116924329	0.999878354	0.922954426	Bacteria.Bacteroidetes.Bacteroidia.Bacteroidales.Porphyromonadaceae.Barnesiella	EXOC8
107621	ENSG00000116903	rs2064766	0.378891681	0.376983658	0.304148477	0.337720992	0.319933428	-0.244097393	0.14384577	-0.096440873	0.361104741	0.274402944	0.138878366	0.099855326	0.399314919	0.231932038	0.981084248	0.998600531	Bacteria.Firmicutes.Clostridia.Clostridiales.Ruminococcaceae.Ruminiclostridium_6	EXOC8
107622	ENSG00000116903	rs2064766	0.596726253	0.461844023	0.392178592	0.28706026	0.13136948	-0.13477443	0.121067913	-0.101629846	0.247060879	0.182078417	0.140546114	0.094680255	0.32113183	0.155439246	0.991744893	0.857301567	Bacteria.Firmicutes.Bacilli.Lactobacillales.Carnobacteriaceae	EXOC8
107623	ENSG00000116903	rs2064766	0.139125977	0.241569192	0.12310311	0.210086872	-1.382762404	0.800478771	0.289180058	-0.167171356	0.923433162	0.677307376	0.185113922	0.132063039	0.777035946	0.547318352	0.999135888	0.976274707	Bacteria.Firmicutes.Clostridia.Clostridiales.Ruminococcaceae	EXOC8
107624	ENSG00000116903	rs2064766	0.565216154	0.801702154	0.262019197	0.921145549	-0.133448204	0.040766965	0.105103902	-0.006447272	0.230852413	0.161661961	0.092892375	0.064877516	0.253748427	0.175492485	0.947501103	0.977793214	Bacteria.Bacteroidetes.Bacteroidia.Bacteroidales.Porphyromonadaceae	EXOC8
107625	ENSG00000116903	rs2064766	0.766417777	0.513589482	0.720080129	0.479951225	0.072857896	-0.12668244	0.048948201	-0.067371191	0.244235159	0.192860415	0.13600067	0.09482559	0.358706549	0.188170328	0.985546372	0.998719086	Bacteria.Firmicutes.Bacilli.Bacillales.Family_XI.Gemella	EXOC8
107626	ENSG00000116903	rs2064766	0.08931755	0.098868122	0.042009553	0.056939128	0.602192859	-0.443378588	-0.222731994	0.154694853	0.349139553	0.264806951	0.107373265	0.07981198	0.253978248	0.102849268	0.996566686	0.983084471	Bacteria.Proteobacteria.Gammaproteobacteria	EXOC8
107627	ENSG00000116903	rs2064766	0.896387858	0.642456097	0.973683789	0.657379755	0.028238306	-0.0771696	-0.005296244	-0.04800356	0.215994714	0.165441785	0.159931419	0.107732252	0.3390941	0.165148666	0.919818133	0.997132292	Bacteria.Firmicutes.Bacilli.Bacillales	EXOC8
107628	ENSG00000116903	rs2064766	0.910354036	0.948542041	0.754885262	0.34877729	0.023070493	0.009810946	0.020936181	0.047298285	0.204106942	0.151432714	0.066776616	0.050115826	0.312001337	0.220017838	0.800221727	0.993577312	Bacteria.Proteobacteria.Betaproteobacteria.Burkholderiales.Alcaligenaceae.Sutterella	EXOC8
107629	ENSG00000116903	rs2064766	0.964371452	0.817610312	0.334174604	0.193524619	0.009280104	-0.03540735	0.12956376	-0.119867358	0.20695538	0.152910544	0.133162994	0.091235673	0.334989211	0.217956128	0.999670759	0.996530704	Bacteria.Firmicutes.Clostridia.Clostridiales.Ruminococcaceae.Flavonifractor	EXOC8
107630	ENSG00000116903	rs2064766	0.657914085	0.748399476	0.504483344	0.893162823	0.117183319	-0.060958802	0.063099489	-0.0092462	0.26342876	0.189245611	0.094012597	0.068576653	0.29566532	0.23660171	0.722948318	0.996770431	Bacteria.Firmicutes.Negativicutes.Selenomonadales.Acidaminococcaceae.Phascolarctobacterium	EXOC8
107631	ENSG00000116903	rs2064766	0.940752416	0.907857749	0.872845064	0.743754909	0.019223064	0.023899857	0.01418989	0.023578092	0.257639678	0.205690842	0.088312386	0.071823041	0.439796498	0.308968358	0.963245596	0.99789802	Bacteria.Verrucomicrobia	EXOC8
107632	ENSG00000116903	rs2064766	0.698901504	0.480152463	0.275652146	0.205396621	0.084150856	-0.121465453	-0.093542276	0.084618329	0.21659379	0.171042447	0.085085413	0.066152694	0.362877185	0.148553783	0.999492402	0.999741582	Bacteria.Proteobacteria.Gammaproteobacteria.Enterobacteriales.Enterobacteriaceae.Escherichia_Shigella	EXOC8
107633	ENSG00000116903	rs2064766	0.441385705	0.364796645	0.354595233	0.222529914	-0.283974295	0.247327474	-0.142162714	0.13414721	0.366608477	0.270997724	0.152474401	0.108919687	0.456758383	0.23195216	0.99991226	0.982046009	Bacteria.Actinobacteria.Coriobacteriia.Coriobacteriales.Coriobacteriaceae.Collinsella	EXOC8
107634	ENSG00000116903	rs2064766	0.992065337	0.882703138	0.711682524	0.877824863	0.002100394	-0.022895121	0.060895991	-0.015931491	0.210394665	0.154566831	0.164043819	0.103227583	0.325891051	0.189097536	0.999276643	0.988728768	Bacteria.Firmicutes.Clostridia.Clostridiales.Ruminococcaceae.Ruminiclostridium_5	EXOC8
107635	ENSG00000116903	rs2064766	0.902378675	0.370449909	0.883704034	0.281221962	0.043169536	-0.226586918	0.016712026	-0.092413821	0.350581718	0.25123814	0.113802477	0.085047749	0.591836442	0.244329127	0.997594253	0.968019235	Bacteria.Firmicutes.Erysipelotrichia.Erysipelotrichales.Erysipelotrichaceae.Faecalitalea	EXOC8
107636	ENSG00000116903	rs2064766	0.510173689	0.875941557	0.199942222	0.604108707	-0.165002603	0.028856722	0.115012572	-0.034085146	0.249167185	0.184114589	0.088820996	0.065417372	0.320873775	0.282330106	0.58610594	0.994680072	Bacteria.Proteobacteria.Betaproteobacteria.Burkholderiales	EXOC8
107637	ENSG00000116903	rs2064766	0.342178186	0.811962023	0.245745908	0.802381972	0.316361499	-0.062287344	0.149426596	-0.025140169	0.330621064	0.260764132	0.127571059	0.100044099	0.52514526	0.53889552	0.76086111	0.937023107	Bacteria.Firmicutes.Clostridia.Clostridiales.Ruminococcaceae.Anaerotruncus	EXOC8
107638	ENSG00000116903	rs2064766	0.933246264	0.936055882	0.739649447	0.536897457	-0.018760968	0.013440734	0.026427497	-0.035584064	0.223115653	0.166884356	0.079185691	0.05731904	0.402362193	0.283874289	0.789675309	0.839612064	Bacteria.Firmicutes.Clostridia.Clostridiales.Lachnospiraceae.Roseburia	EXOC8
107639	ENSG00000116903	rs2064766	0.826093075	0.70890558	0.161319564	0.470377097	0.045539349	-0.057008132	-0.13455876	0.052437365	0.206431292	0.152034989	0.09497441	0.072216697	0.294581799	0.180443444	0.823938752	0.90380935	Bacteria.Fusobacteria.Fusobacteriia.Fusobacteriales	EXOC8
107640	ENSG00000116903	rs2064766	0.550682646	0.868156966	0.255195058	0.684700213	0.146114407	-0.033785938	0.121982035	-0.03349527	0.24357937	0.202726872	0.106260402	0.082119861	0.351973478	0.334703799	0.670177094	0.940986664	Bacteria.Bacteroidetes.Bacteroidia.Bacteroidales.Porphyromonadaceae.Odoribacter	EXOC8
107641	ENSG00000116983	rs784190	0.034074969	0.058505587	0.680762449	0.467087943	-0.40183991	0.403826214	0.047119904	-0.087967152	0.185618411	0.209692824	0.114014738	0.120251801	0.074478622	0.035555495	0.999005033	0.920602915	Bacteria.Actinobacteria.Coriobacteriia.Coriobacteriales	HPCAL4
107642	ENSG00000116983	rs784190	0.004624713	0.000909656	0.642444707	0.597001983	-0.516679447	0.562435473	0.026965003	-0.025049374	0.176126251	0.161766728	0.057807546	0.047144761	0.019928882	0.002073477	0.997282517	0.999171204	Bacteria.Proteobacteria.Gammaproteobacteria.Enterobacteriales.Enterobacteriaceae	HPCAL4
107643	ENSG00000116983	rs784190	0.048894816	0.005547763	0.827177104	0.781655979	-0.423662092	0.553790622	0.01854274	0.022187548	0.211075723	0.193022661	0.084590792	0.079721728	0.17219345	0.018238008	0.998832683	0.995738724	Bacteria.Firmicutes.Clostridia.Clostridiales.Ruminococcaceae.Eubacterium_coprostanoligenes_group	HPCAL4
107644	ENSG00000116983	rs784190	0.002811039	0.002622764	0.684185837	0.16564131	-0.456058582	0.456826937	-0.024210397	0.087528421	0.146838062	0.145979432	0.059253969	0.062426394	0.009679511	0.003206358	0.773781568	0.789249463	Bacteria.Firmicutes.Clostridia.Clostridiales.Lachnospiraceae.Roseburia	HPCAL4
107645	ENSG00000116983	rs784190	0.005190514	0.000536565	0.373274354	0.345219148	-0.573053555	0.610918681	-0.062948886	0.066329401	0.19809993	0.167708233	0.070213348	0.069760384	0.047024105	0.00393889	0.998896274	0.99087052	Bacteria.Proteobacteria.Deltaproteobacteria.Desulfovibrionales.Desulfovibrionaceae.Desulfovibrio	HPCAL4
107646	ENSG00000116983	rs784190	0.00765779	0.006727854	0.622141186	0.737357485	-0.53459393	0.566068548	0.051266335	-0.035880939	0.194222295	0.202191598	0.103530186	0.106536871	0.033180797	0.011769754	0.907836119	0.927561557	Bacteria.Firmicutes.Clostridia.Clostridiales.Lachnospiraceae.Blautia	HPCAL4
107647	ENSG00000116983	rs784190	0.059347721	0.011561975	0.983254615	0.885356165	-0.470192212	0.540478669	-0.001948384	0.011022194	0.244990461	0.207968759	0.092473355	0.076146423	0.14977677	0.028802865	0.999878354	0.998275086	Bacteria.Bacteroidetes.Bacteroidia.Bacteroidales.Porphyromonadaceae.Barnesiella	HPCAL4
107648	ENSG00000116983	rs784190	0.002020072	0.006103347	0.564961418	0.572307273	-0.519880982	0.469418135	-0.039947963	-0.042866108	0.161599841	0.165588867	0.069060737	0.075530618	0.009753109	0.007339473	0.979221309	0.998719086	Bacteria.Firmicutes.Bacilli.Bacillales.Family_XI.Gemella	HPCAL4
107649	ENSG00000116983	rs784190	0.005132888	0.001502676	0.037334525	0.373595558	-0.405604508	0.489770312	0.108005459	-0.046833678	0.140022273	0.147752903	0.050809899	0.052273742	0.011442464	0.001539365	0.521973122	0.993577312	Bacteria.Proteobacteria.Betaproteobacteria.Burkholderiales.Alcaligenaceae.Sutterella	HPCAL4
107650	ENSG00000116983	rs784190	0.052572518	0.010615441	0.39555174	0.574380693	-0.363666477	0.458002762	0.055858557	-0.034981613	0.184178514	0.174068913	0.06531219	0.061973075	0.093244567	0.017479517	0.640497394	0.901197711	Bacteria.Firmicutes.Clostridia.Clostridiales.Lachnospiraceae.Lachnospiraceae_UCG_010	HPCAL4
107651	ENSG00000116983	rs784190	0.097352319	0.005171903	0.523569372	0.93445191	-0.347550846	0.47108544	0.052286039	-0.005689056	0.20661991	0.162778593	0.081528701	0.068904757	0.174671993	0.009018255	0.996596763	0.999791394	Bacteria.Firmicutes.Clostridia.Clostridiales.Ruminococcaceae.Ruminococcaceae_UCG_005	HPCAL4
107652	ENSG00000116983	rs784190	0.000961472	0.000470291	0.367511717	0.272228378	-0.497670759	0.595602033	-0.058810822	0.068309456	0.143870367	0.161693233	0.064807632	0.061687926	0.003403794	0.000611596	0.876131463	0.856559779	Bacteria.Fusobacteria.Fusobacteriia.Fusobacteriales.Fusobacteriaceae.Fusobacterium	HPCAL4
107653	ENSG00000116983	rs784190	0.00033985	0.005134089	0.086719451	0.6072739	-0.584275035	0.526764729	0.105348983	-0.034921559	0.154447751	0.181854265	0.060570467	0.067614907	0.004077698	0.008411834	0.800498479	0.997216401	Bacteria.Firmicutes.Clostridia.Clostridiales.Ruminococcaceae.Subdoligranulum	HPCAL4
107654	ENSG00000116983	rs784190	0.001305832	0.000854538	0.634985542	0.759732043	-0.483906714	0.529730927	-0.032450097	0.022152302	0.143995336	0.151494289	0.068034297	0.072128586	0.004684963	0.00089805	0.990263512	0.935449612	Bacteria.Proteobacteria.Gammaproteobacteria.Pseudomonadales	HPCAL4
107655	ENSG00000116983	rs784190	0.076263208	0.007522843	0.699752315	0.752925217	-0.388395292	0.581660604	0.034748353	0.028121189	0.215596299	0.210823471	0.089704672	0.088957654	0.289689556	0.040732289	0.862387916	0.936167976	Bacteria.Firmicutes.Clostridia.Clostridiales.Ruminococcaceae.Anaerotruncus	HPCAL4
107656	ENSG00000116983	rs784190	0.007052228	0.012507296	0.415444085	0.985915706	-0.626455927	0.543441577	-0.080632844	-0.001818299	0.225136331	0.211547353	0.098381724	0.10260699	0.04750595	0.020861252	0.820197707	0.994954174	Bacteria.Firmicutes.Clostridia.Clostridiales.Lachnospiraceae.Lachnospiraceae_ND3007_group	HPCAL4
107657	ENSG00000116983	rs784190	0.001326822	0.000441496	0.84156726	0.754681051	-0.491805995	0.524780047	-0.016443714	-0.026142297	0.14657188	0.141717936	0.081935701	0.083309924	0.005294577	0.000650081	0.998043854	0.98261409	Bacteria.Firmicutes.Clostridia.Clostridiales.Ruminococcaceaencultured	HPCAL4
107658	ENSG00000116983	rs784190	0.000994833	0.000388202	0.159111543	0.759209958	-0.4759072	0.525741496	-0.076208922	0.016700196	0.138013875	0.140481011	0.053502126	0.054254619	0.003444263	0.000510936	0.617090745	0.862164464	Bacteria.Firmicutes.Negativicutes.Selenomonadales.Veillonellaceae.Dialister	HPCAL4
107659	ENSG00000116983	rs784190	0.015032325	0.003698364	0.695265879	0.52788842	-0.435788346	0.652018188	0.022420868	0.043727952	0.174460916	0.216497565	0.056983553	0.068901584	0.069838972	0.010932253	0.994527911	0.92947536	Bacteria.Proteobacteria.Gammaproteobacteria.Enterobacteriales.Enterobacteriaceae.Citrobacter	HPCAL4
107660	ENSG00000116983	rs784190	0.010698367	0.001380546	0.812919634	0.747711583	-0.494003037	0.546577004	-0.015162956	0.016818731	0.187960762	0.163524638	0.06381053	0.052066002	0.051087553	0.004445846	0.875442504	0.973545722	Bacteria.Bacteroidetes.Bacteroidia.Bacteroidales.Prevotellaceae.Prevotella_9	HPCAL4
107661	ENSG00000116983	rs784190	0.0028839	0.000462709	0.735695014	0.397998674	-0.447495228	0.527111901	-0.019082951	-0.054849107	0.144486236	0.142905213	0.056290234	0.064466975	0.007525114	0.000720511	0.920570146	0.989428248	Bacteria.Proteobacteria.Gammaproteobacteria.Pasteurellales.Pasteurellaceae.Haemophilus	HPCAL4
107662	ENSG00000116983	rs784190	0.020057851	0.015243026	0.809871897	0.627392778	-0.513893856	0.625138601	-0.023197708	0.051699455	0.215565078	0.250808897	0.096027926	0.106003418	0.101300723	0.030246506	0.99991226	0.988194298	Bacteria.Actinobacteria.Coriobacteriia.Coriobacteriales.Coriobacteriaceae.Collinsella	HPCAL4
107663	ENSG00000116983	rs784190	0.077412287	0.024279122	0.585563737	0.509224179	-0.386413601	0.435923677	0.055034989	-0.062781491	0.215353632	0.188996447	0.1004274	0.094591953	0.208023106	0.043596399	0.99792254	0.986607256	Bacteria.Firmicutes.Clostridia.Clostridiales.Family_XIII.Family_XIII_AD3011_group	HPCAL4
107664	ENSG00000116983	rs784190	0.000579023	0.014307873	0.086080325	0.466827162	-0.672038746	0.587311909	-0.136266174	0.062193034	0.185693591	0.233328622	0.078183648	0.084968417	0.009186194	0.022468078	0.623942765	0.996502544	Bacteria.Firmicutes.Clostridia.Clostridiales.Family_XI	HPCAL4
107665	ENSG00000116983	rs784190	0.414331761	0.204289776	0.848208383	0.915016712	-0.38251649	0.48117308	-0.020981442	0.009259038	0.465598857	0.37524045	0.109181838	0.086428964	0.780124517	0.415054315	0.999330493	0.997562661	Bacteria.Proteobacteria	HPCAL4
107666	ENSG00000116983	rs784190	0.00095996	0.000141856	0.82562885	0.170950825	-0.477023136	0.57090798	0.015351	-0.11503441	0.137881366	0.141176314	0.06939822	0.083089458	0.003372727	0.000251717	0.782896104	0.908284303	Bacteria.Firmicutes.Clostridia.Clostridiales.Lachnospiraceae.Dorea	HPCAL4
107667	ENSG00000116983	rs784190	0.011367054	0.055436068	0.852240834	0.659618531	-0.477120385	0.430065	-0.010305046	-0.028646054	0.18313468	0.220494527	0.055106344	0.064741337	0.043604791	0.04681189	0.884356293	0.998607976	Bacteria.Firmicutes.Clostridia.Clostridiales.Lachnospiraceae.Tyzzerella_4	HPCAL4
107668	ENSG00000116983	rs784190	0.076464045	0.079254265	0.678491179	0.71622622	-0.396474577	0.446388937	0.032321321	-0.031289559	0.220235108	0.250357309	0.077621374	0.08570265	0.158696169	0.083046465	0.997329664	0.92426646	Bacteria.Firmicutes.Negativicutes.Selenomonadales.Veillonellaceae.Megasphaera	HPCAL4
107669	ENSG00000116983	rs784190	0.10478566	0.131188656	0.818626243	0.58356397	-0.420653445	0.398277686	-0.013603831	0.033317999	0.255707254	0.260531974	0.059084735	0.060474883	0.284013447	0.177962064	0.98776731	0.914545379	Bacteria.Firmicutes.Clostridia.Clostridiales.Ruminococcaceae.Faecalibacterium	HPCAL4
107670	ENSG00000116983	rs784190	0.001603986	0.001112473	0.852086749	0.939773086	-0.464569641	0.506984959	0.012434562	0.00492923	0.141061004	0.148571987	0.06642386	0.064988359	0.004454627	0.001128748	0.999305472	0.908459723	Bacteria.Bacteroidetes.Bacteroidia.Bacteroidales.Rikenellaceae.Alistipes	HPCAL4
107671	ENSG00000116983	rs784190	0.165845759	0.109224753	0.662496351	0.60905204	-0.374767154	0.411349501	-0.04384241	0.053625303	0.267419835	0.253300503	0.099988533	0.104346021	0.401264612	0.184055772	0.91098061	0.907615979	Bacteria.Firmicutes.Negativicutes.Selenomonadales	HPCAL4
107672	ENSG00000116983	rs784190	0.095166657	0.022202438	0.544425378	0.758846649	-0.365004677	0.470803255	0.058636213	-0.028853049	0.215545212	0.200943364	0.096229587	0.093590264	0.191277939	0.040864811	0.858105132	0.898980139	Bacteria.Firmicutes.Clostridia.Clostridiales.Ruminococcaceae.Ruminiclostridium_9	HPCAL4
107673	ENSG00000116983	rs784190	0.032088242	0.045081454	0.563210502	0.690067051	-0.400759151	0.463361984	0.03944117	-0.030548483	0.182961689	0.226772342	0.067878145	0.076266876	0.091911514	0.043998815	0.999858829	0.957708045	Bacteria.Proteobacteria.Betaproteobacteria.Neisseriales.Neisseriaceae.Eikenella	HPCAL4
107674	ENSG00000116983	rs784190	0.040281553	0.003812245	0.720158544	0.956415697	-0.410700843	0.502813266	0.02551083	0.003124121	0.196251324	0.167540607	0.070901602	0.056943789	0.070466031	0.006082362	0.982891669	0.998439902	Bacteria.Verrucomicrobia.Verrucomicrobiae.Verrucomicrobiales.Verrucomicrobiaceae.Akkermansia	HPCAL4
107675	ENSG00000116983	rs784190	0.00090409	0.010417879	0.272376291	0.491244446	-0.616224131	0.465445548	0.075837288	0.052150993	0.177137754	0.176423334	0.068507381	0.075335219	0.008058258	0.012775494	0.699151458	0.978350333	Bacteria.Proteobacteria.Betaproteobacteria	HPCAL4
107676	ENSG00000116983	rs784190	0.003193962	0.000465497	0.762964308	0.367296337	-0.446743183	0.529780091	-0.017253993	-0.058600686	0.145888235	0.14370072	0.056970344	0.064546861	0.007696175	0.00072464	0.934026774	0.987424055	Bacteria.Proteobacteria.Gammaproteobacteria.Pasteurellales.Pasteurellaceae	HPCAL4
107677	ENSG00000116983	rs784190	0.094041477	0.010463977	0.614423384	0.996560605	-0.370540548	0.495459502	0.039018548	0.000323107	0.21805293	0.187918215	0.077080087	0.074667774	0.202144421	0.017902172	0.999985325	0.999758873	Bacteria.Firmicutes.Clostridia.Clostridiales.Ruminococcaceae.Ruminococcaceae_UCG_014	HPCAL4
107678	ENSG00000116983	rs784190	0.042652487	0.009611068	0.603957086	0.732606784	-0.396768971	0.476048015	-0.045326992	0.030867871	0.191888362	0.178398826	0.086956573	0.089959284	0.085195264	0.012923358	0.581959715	0.968472113	Bacteria.Firmicutes.Clostridia.Clostridiales.Lachnospiraceae.Anaerostipes	HPCAL4
107679	ENSG00000116983	rs784190	0.026890267	0.07240048	0.936515913	0.872679257	-0.454639103	0.483087888	0.005814786	-0.013912312	0.200774527	0.264519622	0.072722527	0.086471099	0.129341189	0.091903461	0.997594253	0.968948848	Bacteria.Firmicutes.Erysipelotrichia.Erysipelotrichales.Erysipelotrichaceae.Faecalitalea	HPCAL4
107680	ENSG00000116983	rs784190	0.001289928	0.000434697	0.537650889	0.550172719	-0.471269083	0.522333953	-0.038062395	0.037426512	0.140068961	0.140875841	0.061425108	0.062311721	0.00362303	0.000620499	0.998277807	0.999325446	Bacteria.Bacteroidetes.Bacteroidia.Bacteroidales.Porphyromonadaceae.Parabacteroides	HPCAL4
107681	ENSG00000116983	rs784190	0.001282253	0.000358718	0.477950556	0.438885425	-0.486193153	0.533613321	0.056267905	-0.064848719	0.144421529	0.141671677	0.07883665	0.083260502	0.005531367	0.000522255	0.977260763	0.949664935	Bacteria.Firmicutes.Negativicutes.Selenomonadales.Veillonellaceae.Veillonella	HPCAL4
107682	ENSG00000116983	rs784190	0.120288525	0.089351768	0.382632434	0.431913511	-0.329440454	0.38378356	0.068682178	-0.064083788	0.209270297	0.222534465	0.078135595	0.081032559	0.177518792	0.076282834	0.816464681	0.991307536	Bacteria.Firmicutes.Clostridia.Clostridiales.Ruminococcaceae.Ruminococcus_2	HPCAL4
107683	ENSG00000116983	rs784190	0.034467829	0.004970801	0.394777476	0.971387194	-0.375062042	0.517800509	-0.070947714	0.003205711	0.173641615	0.178055211	0.082818522	0.089030429	0.095541401	0.008774981	0.967792983	0.986418042	Bacteria.Firmicutes.Bacilli.Lactobacillales	HPCAL4
107684	ENSG00000116983	rs784190	0.0014906	0.000605835	0.624316748	0.831017178	-0.464954791	0.515653654	-0.032937789	0.014462362	0.14015495	0.143039967	0.066935083	0.067499985	0.004912464	0.00076129	0.995339941	0.95533137	Bacteria.Proteobacteria.Deltaproteobacteria.Desulfovibrionales.Desulfovibrionaceae.Bilophila	HPCAL4
107685	ENSG00000116983	rs784190	0.008311607	0.006082894	0.833376207	0.736324244	-0.505121692	0.493211571	-0.014723222	-0.023999399	0.185545039	0.173908022	0.069705525	0.070968255	0.035722003	0.012918533	0.770115326	0.998431627	Bacteria.Firmicutes.Clostridia.Clostridiales.Ruminococcaceae.Ruminococcus_1	HPCAL4
107686	ENSG00000116983	rs784190	0.001428778	0.000578842	0.371682299	0.484746505	-0.541663962	0.586085667	-0.065023881	0.054197126	0.162599491	0.161939208	0.072285201	0.077126032	0.004639911	0.000779666	0.99935717	0.960853802	Bacteria.Firmicutes.Erysipelotrichia.Erysipelotrichales.Erysipelotrichaceae.Erysipelotrichaceae_UCG_003	HPCAL4
107687	ENSG00000116983	rs784190	0.021806109	0.117985376	0.86629615	0.412495621	-0.459675127	0.349657046	-0.012436431	-0.062753082	0.195584526	0.220705095	0.073574282	0.076081775	0.060700544	0.075109746	0.99714486	0.996602117	Bacteria.Firmicutes.Clostridia.Clostridiales.Clostridiaceae_1.Clostridium_sensu_stricto_1	HPCAL4
107688	ENSG00000116983	rs784190	0.046031516	0.002420297	0.609864404	0.751595307	-0.375057519	0.492927697	0.038973447	0.022506791	0.184389565	0.156161232	0.076008676	0.070802891	0.095350102	0.004771096	0.581087032	0.982958806	Bacteria.Firmicutes.Clostridia.Clostridiales.Christensenellaceae	HPCAL4
107689	ENSG00000116983	rs784190	0.019197473	0.00341838	0.514572017	0.97689396	-0.404742108	0.52271742	-0.056486718	-0.002659345	0.168538312	0.172010121	0.086196658	0.09146539	0.058229771	0.005387784	0.976314705	0.994365378	Bacteria.Firmicutes.Bacilli.Lactobacillales.Streptococcaceae.Streptococcus	HPCAL4
107690	ENSG00000116983	rs784190	0.000173793	0.00067871	0.201606819	0.500465936	-0.579159263	0.503822752	0.07609154	0.040834246	0.145368277	0.14114995	0.058983766	0.0602681	0.001509232	0.001288722	0.624679698	0.935568656	Bacteria.Proteobacteria.Betaproteobacteria.Burkholderiales.Alcaligenaceae	HPCAL4
107691	ENSG00000116983	rs784190	0.039602022	0.075522362	0.672607427	0.443156594	-0.39576367	0.389711784	0.048154273	-0.090711839	0.188446699	0.215767506	0.113439258	0.117565644	0.080687964	0.043832224	0.999739884	0.895289225	Bacteria.Actinobacteria.Coriobacteriia.Coriobacteriales.Coriobacteriaceae	HPCAL4
107692	ENSG00000116983	rs784190	0.039064366	0.006761607	0.551665163	0.702277015	-0.392790224	0.472074026	0.044214656	-0.028629111	0.186503448	0.16872745	0.073890458	0.074566891	0.067035179	0.00867771	0.90252528	0.998819627	Bacteria.Firmicutes.Clostridia.Clostridiales.Ruminococcaceae.Ruminococcaceae_UCG_003	HPCAL4
107693	ENSG00000116983	rs784190	0.002231365	0.00072931	0.477293868	0.65844284	-0.451322875	0.506699584	-0.046315589	0.032028255	0.14175404	0.142860654	0.064795431	0.072118911	0.005949085	0.000783067	0.998525812	0.997174658	Bacteria.Proteobacteria.Deltaproteobacteria.Desulfovibrionales.Desulfovibrionaceae	HPCAL4
107694	ENSG00000116983	rs784190	0.001308388	0.01041924	0.067582947	0.263151863	-0.891475797	0.846556123	0.128609561	-0.100133477	0.265325145	0.320886163	0.069189376	0.088711783	0.071150673	0.06353949	0.998803525	0.997226571	Bacteria.Firmicutes.Clostridia.Clostridiales.Lachnospiraceae.Eubacterium_rectale_group	HPCAL4
107695	ENSG00000116983	rs784190	0.031930655	0.004701907	0.124273235	0.252418656	-0.346758995	0.442534219	0.082026919	-0.055651731	0.158158125	0.15115213	0.052675086	0.048193559	0.043635722	0.00467446	0.955858825	0.966227447	Bacteria.Firmicutes.Clostridia.Clostridiales.Lachnospiraceae.Tyzzerella	HPCAL4
107696	ENSG00000116983	rs784190	0.00126677	0.00023854	0.615282839	0.284247951	-0.477733211	0.555725467	-0.030145512	0.0647348	0.141742648	0.142867066	0.059696796	0.059954029	0.004593165	0.000403933	0.913693457	0.832232238	Bacteria.Proteobacteria.Betaproteobacteria.Burkholderiales.Alcaligenaceae.Parasutterella	HPCAL4
107697	ENSG00000116983	rs784190	0.045931094	0.002410852	0.612313086	0.750498454	-0.375513592	0.493551962	0.038743211	0.022638703	0.184525874	0.156293772	0.07608144	0.070893833	0.095871272	0.004859634	0.580773762	0.978565828	Bacteria.Firmicutes.Clostridia.Clostridiales.Christensenellaceae.Christensenellaceae_R_7_group	HPCAL4
107698	ENSG00000116983	rs784190	0.000896882	0.004514614	0.243823176	0.926562805	-0.532709208	0.490795613	-0.0899192	0.007038518	0.153018747	0.166820803	0.076451915	0.076068709	0.004552024	0.003182957	0.432877247	0.995873021	Bacteria.Firmicutes.Clostridia.Clostridiales.Peptostreptococcaceae.Intestinibacter	HPCAL4
107699	ENSG00000116983	rs784190	0.001672626	0.001780766	0.709164981	0.743001883	-0.482379232	0.496409351	0.026446859	0.025540623	0.147084353	0.152322575	0.070597114	0.077564787	0.005944011	0.002222512	0.92078388	0.950755684	Bacteria.Firmicutes.Clostridia.Clostridiales.Lachnospiraceae.Fusicatenibacter	HPCAL4
107700	ENSG00000116983	rs784190	0.038824719	0.03155148	0.848397429	0.420952289	-0.448885716	0.424092006	-0.016919226	0.067759314	0.212868663	0.192985428	0.088154317	0.083663713	0.112557419	0.046024579	0.99759175	0.986746924	Bacteria.Firmicutes.Clostridia.Clostridiales.Lachnospiraceae.Lachnospiraceae_UCG_008	HPCAL4
107701	ENSG00000116983	rs784190	0.58624745	0.331508819	0.790638291	0.874296597	-0.314491162	0.62347172	-0.026452059	-0.017514495	0.574931361	0.637242328	0.099228368	0.110273125	0.997454612	0.821374203	0.997650199	0.999159905	Bacteria.Firmicutes.Clostridia.Clostridiales	HPCAL4
107702	ENSG00000116983	rs784190	0.001762779	0.001543909	0.590337675	0.263697785	-0.453984371	0.476649938	-0.029692505	0.065240343	0.139161243	0.144180511	0.054881636	0.057865491	0.005371048	0.001258695	0.782824283	0.903004347	Bacteria.Firmicutes.Clostridia.Clostridiales.Lachnospiraceae.Lachnospiraceae_NK4A136_group	HPCAL4
107703	ENSG00000116983	rs784190	0.292875589	0.186832774	0.878906847	0.707367073	-0.537146624	0.714407135	0.014936648	-0.040074472	0.506538794	0.535505131	0.097653264	0.10628516	0.954184916	0.626796674	0.999826541	0.999832315	Bacteria.Firmicutes.Clostridia.Clostridiales.Lachnospiraceae	HPCAL4
107704	ENSG00000116983	rs784190	0.007376602	0.001054066	0.264119527	0.442760053	-0.408964285	0.490711836	-0.124300891	0.070975525	0.147845009	0.143076302	0.110348107	0.091906397	0.014339692	0.001238061	0.667218386	0.9138367	Bacteria.Actinobacteria.Actinobacteria	HPCAL4
107705	ENSG00000116983	rs784190	0.017470642	0.005186653	0.642770591	0.859164823	-0.559321445	0.549761687	-0.042112125	0.013962983	0.229330327	0.190030758	0.090368615	0.078380819	0.09735821	0.018621664	0.961249848	0.997513341	Bacteria.Firmicutes.Clostridia.Clostridiales.Lachnospiraceae.Eubacterium_xylanophilum_group	HPCAL4
107706	ENSG00000116983	rs784190	0.021006655	0.002003586	0.932077006	0.776661775	-0.448844904	0.526971199	0.006103355	0.016387159	0.189758199	0.16366491	0.071331904	0.057528314	0.049377553	0.003736149	0.963437541	0.99789802	Bacteria.Verrucomicrobia	HPCAL4
107707	ENSG00000116983	rs784190	0.00127107	0.000588473	0.547713507	0.56840937	-0.492456656	0.55259429	0.056326036	-0.049390012	0.146158719	0.152902511	0.093200735	0.086148049	0.003954213	0.000650797	0.999276643	0.988728768	Bacteria.Firmicutes.Clostridia.Clostridiales.Ruminococcaceae.Ruminiclostridium_5	HPCAL4
107708	ENSG00000116983	rs784190	0.009531836	0.006016054	0.508075261	0.687973181	-0.581755376	0.584877613	0.073615042	-0.043979979	0.217760385	0.205941369	0.110613467	0.109021489	0.047853871	0.015830121	0.879476563	0.861536199	Bacteria.Firmicutes.Erysipelotrichia.Erysipelotrichales.Erysipelotrichaceae	HPCAL4
107709	ENSG00000116983	rs784190	0.002485228	0.002747518	0.921579293	0.947070698	-0.473157325	0.523741048	-0.006749665	0.004717811	0.150323058	0.1682091	0.068297359	0.070792588	0.011933113	0.003797859	0.976668892	0.915713495	Bacteria.Proteobacteria.Gammaproteobacteria.Pseudomonadales.Pseudomonadaceae.Pseudomonas	HPCAL4
107710	ENSG00000116983	rs784190	0.62589977	0.418198107	0.461090597	0.863128962	-0.193183231	0.445754027	-0.054859085	0.01736899	0.394384176	0.547114137	0.073988824	0.100354282	0.959460813	0.590278839	0.997675757	0.947294817	Bacteria.Bacteroidetes	HPCAL4
107711	ENSG00000116983	rs784190	0.09472863	0.013410247	0.750503794	0.866787948	-0.404753035	0.543650621	-0.021470997	-0.00968524	0.238694213	0.213856167	0.067238614	0.057511743	0.259364073	0.032327937	0.996566686	0.997858307	Bacteria.Proteobacteria.Gammaproteobacteria	HPCAL4
107712	ENSG00000116983	rs784190	0.115775119	0.017302481	0.261590847	0.742232344	-0.309765974	0.471003168	-0.097678405	0.02941665	0.194325742	0.192816319	0.086251371	0.089059252	0.210393572	0.029312754	0.946595775	0.933837527	Bacteria.Firmicutes.Bacilli	HPCAL4
107713	ENSG00000116983	rs784190	0.082432359	0.104602117	0.794654271	0.760347013	-0.416232429	0.449785789	0.027405312	-0.033331626	0.235960625	0.273268756	0.10486336	0.108816348	0.220824793	0.118445173	0.998891856	0.999590371	Bacteria.Firmicutes.Bacilli.Bacillales.Staphylococcaceae.Staphylococcus	HPCAL4
107714	ENSG00000116983	rs784190	0.016712436	0.007613737	0.46496886	0.779836756	-0.404832748	0.488805775	0.069813616	-0.032796424	0.164804934	0.177450857	0.094981459	0.116840565	0.040882471	0.007167155	0.999672451	0.998587032	Bacteria.Firmicutes.Clostridia.Clostridiales.Ruminococcaceae.Butyricicoccus	HPCAL4
107715	ENSG00000116983	rs784190	0.013257837	0.000578155	0.189996236	0.877744993	-0.374125711	0.514246268	0.079524193	-0.009359306	0.14691579	0.142075	0.060043799	0.060603387	0.02951801	0.001174181	0.586741075	0.99671406	Bacteria.Firmicutes.Negativicutes.Selenomonadales.Acidaminococcaceae.Phascolarctobacterium	HPCAL4
107716	ENSG00000116983	rs784190	0.021974506	0.044550825	0.902193317	0.81710464	-0.48619079	0.471393513	-0.009910071	-0.020096839	0.207141092	0.23011345	0.080326816	0.086546048	0.110906451	0.067718779	0.997947728	0.9977362	Bacteria.Actinobacteria.Actinobacteria.Micrococcales	HPCAL4
107717	ENSG00000116983	rs784190	0.626108684	0.418596801	0.46082128	0.862474319	-0.193050097	0.445330629	-0.054892677	0.017452127	0.394351333	0.547065313	0.073989477	0.100349738	0.959504824	0.592976339	0.997187614	0.944142772	Bacteria.Bacteroidetes.Bacteroidia.Bacteroidales	HPCAL4
107718	ENSG00000116983	rs784190	0.01556392	0.002081613	0.773795789	0.861803504	-0.431418672	0.530630702	-0.018679036	-0.011240371	0.173654042	0.165455948	0.064719961	0.064315171	0.04380488	0.003664238	0.734637814	0.974621017	Bacteria.Firmicutes.Clostridia.Clostridiales.Lachnospiraceae.Lachnoclostridium	HPCAL4
107719	ENSG00000116983	rs784190	0.845536265	0.703850394	0.339566453	0.722471714	0.122038939	0.274425554	-0.100760871	0.043365646	0.623932509	0.718755899	0.104730475	0.121574541	0.999435429	0.989125616	0.999968393	0.999515331	Bacteria.Firmicutes	HPCAL4
107720	ENSG00000116983	rs784190	0.000681719	0.007528575	0.260868485	0.504961135	-0.593232357	0.464806305	0.076945949	0.049951546	0.166263435	0.168486529	0.067840481	0.074507128	0.005192562	0.008999627	0.625404895	0.994680072	Bacteria.Proteobacteria.Betaproteobacteria.Burkholderiales	HPCAL4
107721	ENSG00000116983	rs784190	0.006264399	0.001103372	0.415192924	0.477072669	-0.426779614	0.501534111	0.054055687	-0.044325789	0.151047673	0.146860838	0.065918722	0.061980453	0.012742812	0.001249314	0.911615867	0.936854604	Bacteria.Firmicutes.Clostridia.Clostridiales.Ruminococcaceae.Ruminococcaceae_UCG_002	HPCAL4
107722	ENSG00000116983	rs784190	0.013096199	0.006370234	0.461142507	0.444340969	-0.612669457	0.668317369	-0.072237211	0.075075017	0.240145012	0.237040695	0.097438154	0.097554126	0.097418348	0.021971988	0.99032513	0.890821271	Bacteria.Firmicutes.Clostridia.Clostridiales.Ruminococcaceae.Ruminococcaceae_UCG_013	HPCAL4
107723	ENSG00000116983	rs784190	0.001152459	0.000566576	0.554014727	0.773764491	-0.478307365	0.51520586	-0.038672838	0.015364273	0.140636957	0.14209291	0.06501371	0.053227245	0.003679472	0.000818162	0.968802863	0.997181136	Bacteria.Bacteroidetes.Bacteroidia.Bacteroidales.Prevotellaceae	HPCAL4
107724	ENSG00000116983	rs784190	0.053309743	0.021427181	0.771992477	0.761880714	-0.422413794	0.47476073	0.024051888	-0.026377272	0.214616171	0.201395736	0.082657986	0.086685285	0.191428554	0.044861847	0.948905015	0.966332496	Bacteria.Firmicutes.Clostridia.Clostridiales.Ruminococcaceae.Ruminococcaceae_NK4A214_group	HPCAL4
107725	ENSG00000116983	rs784190	0.002010545	0.001054008	0.905614597	0.626924769	-0.463597559	0.499151957	-0.007730217	0.028930775	0.144034199	0.145536436	0.064940601	0.059238326	0.00652218	0.001071311	0.999296249	0.97562022	Bacteria.Bacteroidetes.Bacteroidia.Bacteroidales.Porphyromonadaceae	HPCAL4
107726	ENSG00000116983	rs784190	0.362167199	0.223453073	0.605032355	0.963413747	-0.30639359	0.509202914	-0.033800477	0.003767326	0.333870181	0.414278149	0.065037409	0.081814304	0.81806965	0.436232032	0.999973618	0.996670314	Bacteria.Bacteroidetes.Bacteroidia.Bacteroidales.Bacteroidaceae.Bacteroides	HPCAL4
107727	ENSG00000116983	rs784190	0.002096591	0.000435891	0.478191262	0.400827965	-0.529928423	0.576103948	0.041733477	-0.039937681	0.165360379	0.155413196	0.058504659	0.047224944	0.009552258	0.000832531	0.999492402	0.999741582	Bacteria.Proteobacteria.Gammaproteobacteria.Enterobacteriales.Enterobacteriaceae.Escherichia_Shigella	HPCAL4
107728	ENSG00000116983	rs784190	0.000864916	0.0002173	0.881234033	0.477270465	-0.496602876	0.570451869	-0.010087465	-0.051755527	0.142176068	0.14560913	0.067252583	0.072402034	0.002932032	0.000348559	0.999160666	0.997201293	Bacteria.Firmicutes.Clostridia.Clostridiales.Lachnospiraceae.Coprococcus_1	HPCAL4
107729	ENSG00000116983	rs784190	0.024371965	0.035008597	0.835345867	0.623159119	-0.43918098	0.438354763	0.017728315	-0.039603654	0.190537855	0.203571433	0.084952058	0.080212715	0.074253503	0.038350879	0.88897722	0.995071635	Bacteria.Firmicutes.Erysipelotrichia.Erysipelotrichales.Erysipelotrichaceae.Clostridium_innocuum_group	HPCAL4
107730	ENSG00000116983	rs784190	0.263660895	0.360395232	0.921163887	0.915288875	-0.510267694	0.464748648	0.009468431	0.011126442	0.452551078	0.504548669	0.095301035	0.104195325	0.862590281	0.619019502	0.999135888	0.99931625	Bacteria.Firmicutes.Clostridia.Clostridiales.Ruminococcaceae	HPCAL4
107731	ENSG00000116983	rs784190	0.020267851	0.002800383	0.386921992	0.548494061	-0.390897561	0.479397409	-0.10098092	0.061997355	0.164259376	0.154288325	0.115927488	0.102785744	0.04197383	0.00356858	0.763474881	0.9573148	Bacteria.Actinobacteria	HPCAL4
107732	ENSG00000116983	rs784190	0.031534318	0.01801112	0.669308018	0.294726057	-0.431750734	0.426159973	0.043138597	-0.111512716	0.196450026	0.17560075	0.10054525	0.105565788	0.097159705	0.02465303	0.998820086	0.961415255	Bacteria.Firmicutes.Clostridia.Clostridiales.Family_XIII	HPCAL4
107733	ENSG00000116983	rs784190	0.023823061	0.003782662	0.445869961	0.988495661	-0.3919748	0.517127658	-0.065384515	0.001314496	0.169372396	0.172155086	0.085249241	0.090813859	0.071862337	0.005953942	0.988415778	0.999765962	Bacteria.Firmicutes.Bacilli.Lactobacillales.Streptococcaceae	HPCAL4
107734	ENSG00000116983	rs784190	0.004086955	0.00820438	0.58752565	0.749031909	-0.518451468	0.495180992	-0.044532164	-0.03074489	0.174157297	0.181574259	0.081689996	0.095696144	0.015821601	0.008032346	0.991744893	0.887089199	Bacteria.Firmicutes.Bacilli.Lactobacillales.Carnobacteriaceae	HPCAL4
107735	ENSG00000116983	rs784190	0.006993571	0.003278811	0.731037968	0.490137348	-0.45141938	0.475678295	0.0241675	-0.05285045	0.162054587	0.155795365	0.070004541	0.076150253	0.023196188	0.004376731	0.849998293	0.981481548	Bacteria.Firmicutes.Clostridia.Clostridiales.Lachnospiraceae.Eubacterium_eligens_group	HPCAL4
107736	ENSG00000116983	rs784190	0.002810328	0.001084763	0.979654029	0.68465086	-0.471463981	0.507582328	-0.002149735	0.036130176	0.151793958	0.148394191	0.083970766	0.088565151	0.007819935	0.00130501	0.997117901	0.951675521	Bacteria.Firmicutes.Clostridia.Clostridiales.Lachnospiraceae.Eubacterium_hallii_group	HPCAL4
107737	ENSG00000116983	rs784190	0.009256394	0.005855718	0.495403953	0.675974985	-0.585597489	0.587907898	0.075609901	-0.045666185	0.218305331	0.206304073	0.110282956	0.108766215	0.047167595	0.015801577	0.888660174	0.860050437	Bacteria.Firmicutes.Erysipelotrichia.Erysipelotrichales	HPCAL4
107738	ENSG00000116983	rs784190	0.038642355	0.019407475	0.668348344	0.759551118	-0.410429356	0.476538915	-0.028163185	0.023840792	0.194443812	0.198794963	0.065439092	0.077566052	0.148069492	0.034502722	0.9994853	0.999502343	Bacteria.Firmicutes.Clostridia.Clostridiales.Lachnospiraceae.Ruminococcus_gnavus_group	HPCAL4
107739	ENSG00000116983	rs784190	0.002751863	0.000384806	0.603283977	0.92125406	-0.442539102	0.531856082	0.031572496	0.006176212	0.142154102	0.142012929	0.060456816	0.062235829	0.010130797	0.00068609	0.90058294	0.990319722	Bacteria.Firmicutes.Negativicutes.Selenomonadales.Acidaminococcaceae	HPCAL4
107740	ENSG00000116983	rs784190	0.00235509	0.000843507	0.74206084	0.684567602	-0.455568389	0.506960687	0.02672512	-0.034415198	0.14390651	0.144811612	0.080854785	0.0843377	0.00643683	0.00105254	0.999670759	0.996530704	Bacteria.Firmicutes.Clostridia.Clostridiales.Ruminococcaceae.Flavonifractor	HPCAL4
107741	ENSG00000116983	rs784190	0.001275876	0.001389576	0.501264326	0.975058696	-0.489737054	0.508827058	-0.054426993	-0.002693048	0.145404378	0.152327433	0.080480358	0.085806935	0.004658171	0.001490563	0.89797595	0.999738462	Bacteria.Firmicutes.Bacilli.Bacillales	HPCAL4
107742	ENSG00000116983	rs784190	0.001809379	0.000487479	0.852695101	0.721981006	-0.47195818	0.531598329	-0.013964277	0.028215205	0.145054454	0.144753003	0.074907143	0.078954862	0.005534667	0.000524326	0.655505467	0.994284648	Bacteria.Firmicutes.Clostridia.Clostridiales.Lachnospiraceae.Lachnospira	HPCAL4
107743	ENSG00000116983	rs784190	0.001622398	0.001159535	0.858388091	0.925033792	-0.46412239	0.505719613	0.011883873	0.006108773	0.141085918	0.148783369	0.066339925	0.064669997	0.004476667	0.001137068	0.999052585	0.923250751	Bacteria.Bacteroidetes.Bacteroidia.Bacteroidales.Rikenellaceae	HPCAL4
107744	ENSG00000116983	rs784190	0.015363355	0.1066145	0.864312899	0.342238195	-0.453048563	0.339993471	-0.011434531	-0.067195523	0.181989439	0.207784463	0.06664857	0.070233062	0.044856303	0.060230665	0.994141038	0.99999132	Bacteria.Firmicutes.Clostridia.Clostridiales.Clostridiaceae_1	HPCAL4
107745	ENSG00000116983	rs784190	0.001239665	0.0034339	0.47507585	0.729269099	-0.479347918	0.462198929	-0.061594879	-0.030121878	0.141926626	0.152173567	0.08573716	0.086658529	0.004968926	0.002662072	0.617514037	0.879644401	Bacteria.Firmicutes.Clostridia.Clostridiales.Peptostreptococcaceae	HPCAL4
107746	ENSG00000116983	rs784190	0.13299209	0.011427759	0.370589683	0.827134741	-0.312871337	0.474144613	-0.077463267	0.01849676	0.205637522	0.18213371	0.08591603	0.084360017	0.211451974	0.019895271	0.763027842	0.908563671	Bacteria.Firmicutes.Negativicutes.Selenomonadales.Veillonellaceae	HPCAL4
107747	ENSG00000116983	rs784190	0.002247841	0.000718405	0.468564817	0.679513808	-0.450898425	0.507393693	-0.047273531	0.03002422	0.141730532	0.142865322	0.064838969	0.072348781	0.005979221	0.000818591	0.997604342	0.996621608	Bacteria.Proteobacteria.Deltaproteobacteria	HPCAL4
107748	ENSG00000116983	rs784190	0.099896675	0.009263327	0.578773142	0.995508708	-0.360857057	0.504487057	0.048277935	-0.000462363	0.216191451	0.188087656	0.086522297	0.081823648	0.218752167	0.0226171	0.981084248	0.99929597	Bacteria.Firmicutes.Clostridia.Clostridiales.Ruminococcaceae.Ruminiclostridium_6	HPCAL4
107749	ENSG00000116983	rs784190	0.004920321	0.009054132	0.566840086	0.448937659	-0.433487981	0.453242406	0.039609704	-0.050063514	0.148877843	0.168448553	0.068808773	0.065717826	0.016663592	0.007726774	0.940399508	0.979585985	Bacteria.Firmicutes.Erysipelotrichia.Erysipelotrichales.Erysipelotrichaceae.Erysipelatoclostridium	HPCAL4
107750	ENSG00000116983	rs784190	0.007556485	0.002401218	0.68250247	0.676184028	-0.436601167	0.491518348	0.034959549	-0.03075816	0.158340227	0.155583343	0.085081876	0.073308985	0.016174945	0.0022904	0.955906898	0.998755611	Bacteria.Actinobacteria.Actinobacteria.Bifidobacteriales.Bifidobacteriaceae	HPCAL4
107751	ENSG00000116983	rs784190	0.04572991	0.003722171	0.571079356	0.994969524	-0.383904159	0.513950866	0.048307783	0.000490003	0.188468658	0.170779523	0.08484689	0.077420649	0.090559858	0.00790162	0.776256353	0.948072326	Bacteria.Bacteroidetes.Bacteroidia.Bacteroidales.Porphyromonadaceae.Odoribacter	HPCAL4
107752	ENSG00000116983	rs784190	0.00092367	0.000401422	0.392815996	0.265759856	-0.499010109	0.597771286	-0.055937294	0.069243934	0.143725796	0.160166316	0.065024852	0.061684728	0.003230683	0.000546163	0.871838555	0.842389109	Bacteria.Fusobacteria.Fusobacteriia.Fusobacteriales	HPCAL4
107753	ENSG00000116983	rs784190	0.00385903	0.00881787	0.578546647	0.711764874	-0.520761841	0.488888056	-0.04547851	-0.035140959	0.173766596	0.181036034	0.081456541	0.094692325	0.014307967	0.008841263	0.957298404	0.874327968	Bacteria.Firmicutes.Bacilli.Lactobacillales.Carnobacteriaceae.Granulicatella	HPCAL4
107754	ENSG00000116983	rs784190	0.00190879	0.001565129	0.848607151	0.864598481	-0.468126046	0.548726659	-0.012542367	-0.012647444	0.144664924	0.166207893	0.065441212	0.073875332	0.006618446	0.001874131	0.999694213	0.910077268	Bacteria.Firmicutes.Clostridia.Clostridiales.Lachnospiraceaencultured	HPCAL4
107755	ENSG00000116983	rs784190	0.007533284	0.002483845	0.718404406	0.686292968	-0.439129265	0.49242112	0.030597693	-0.029013385	0.159192121	0.156433866	0.084485772	0.071513786	0.016615634	0.002169062	0.900603743	0.993111591	Bacteria.Actinobacteria.Actinobacteria.Bifidobacteriales.Bifidobacteriaceae.Bifidobacterium	HPCAL4
107756	ENSG00000116984	rs10925242	0.920428408	0.74407031	0.141609186	0.429527068	0.020884927	0.082997225	0.130494466	-0.083835815	0.208260112	0.253147407	0.087702977	0.105458486	0.55922087	0.386884887	0.709971946	0.876557398	Bacteria.Firmicutes.Clostridia.Clostridiales.Ruminococcaceae.Ruminiclostridium_9	MTR
107757	ENSG00000116984	rs10925242	0.037895619	0.082664654	0.153305457	0.548041681	-0.366759348	0.319951603	0.087419772	-0.039312755	0.173062216	0.18151994	0.060504648	0.065102953	0.076946045	0.05454537	0.642911228	0.986016011	Bacteria.Proteobacteria.Betaproteobacteria	MTR
107758	ENSG00000116984	rs10925242	0.922966107	0.788559163	0.36493759	0.631841702	0.029178867	0.091517079	-0.093636108	0.055034636	0.300582878	0.339845223	0.102627817	0.114319608	0.75155537	0.530291433	0.882834534	0.914466039	Bacteria.Firmicutes.Negativicutes.Selenomonadales	MTR
107759	ENSG00000116984	rs10925242	0.14129253	0.102852291	0.930162549	0.876716465	-0.21760397	0.239677416	0.004589798	0.00887763	0.146129435	0.144866055	0.052168268	0.057000951	0.121140883	0.05107931	0.820734685	0.876602572	Bacteria.Firmicutes.Clostridia.Clostridiales.Lachnospiraceae.Roseburia	MTR
107760	ENSG00000116984	rs10925242	0.02924628	0.289667524	0.105257095	0.876080242	-0.333661173	0.192905206	-0.076868166	-0.010329217	0.149661392	0.180697108	0.046791407	0.065977892	0.0725789	0.140146259	0.99714486	0.996602117	Bacteria.Firmicutes.Clostridia.Clostridiales.Clostridiaceae_1.Clostridium_sensu_stricto_1	MTR
107761	ENSG00000116984	rs10925242	0.700274818	0.583757371	0.244094661	0.094537946	0.113662887	-0.153401899	0.139341871	-0.207102446	0.293964879	0.278580421	0.118541453	0.122062009	0.555419423	0.299957471	0.99792254	0.986607256	Bacteria.Firmicutes.Clostridia.Clostridiales.Family_XIII.Family_XIII_AD3011_group	MTR
107762	ENSG00000116984	rs10925242	0.285251675	0.268682969	0.106509688	0.094209956	0.463109545	-0.537834052	-0.168284558	0.190256662	0.429810853	0.482084746	0.102814441	0.112019422	0.72349629	0.450358726	0.999330493	0.996754281	Bacteria.Proteobacteria	MTR
107763	ENSG00000116984	rs10925242	0.198610779	0.175920402	0.927930265	0.98892437	-0.204228837	0.246936905	0.008745918	0.001570448	0.157247619	0.180466019	0.096320036	0.112696513	0.191291576	0.07973582	0.999739884	0.917505781	Bacteria.Actinobacteria.Coriobacteriia.Coriobacteriales.Coriobacteriaceae	MTR
107764	ENSG00000116984	rs10925242	0.081792882	0.052038129	0.207828163	0.168569578	-0.241267117	0.274992049	0.088771035	-0.10221684	0.136481222	0.138944578	0.069776582	0.073414567	0.062504663	0.023433092	0.65329354	0.89956064	Bacteria.Firmicutes.Clostridia.Clostridiales.Lachnospiraceae.Dorea	MTR
107765	ENSG00000116984	rs10925242	0.047328749	0.019556412	0.203972924	0.107431976	-0.397335695	0.502552648	-0.087203282	0.11591131	0.196536173	0.209914677	0.067956841	0.071006908	0.129069612	0.033650507	0.981446852	0.925873833	Bacteria.Proteobacteria.Gammaproteobacteria.Enterobacteriales.Enterobacteriaceae.Citrobacter	MTR
107766	ENSG00000116984	rs10925242	0.077789881	0.07340689	0.609234685	0.409303288	-0.248546113	0.249776737	-0.026797392	-0.041653477	0.138698857	0.137261071	0.052169983	0.050155453	0.068054953	0.031557693	0.911091903	0.86359613	Bacteria.Proteobacteria.Betaproteobacteria.Burkholderiales.Alcaligenaceae.Parasutterella	MTR
107767	ENSG00000116984	rs10925242	0.650667026	0.896599213	0.164934792	0.358483837	0.125024125	0.032942651	0.142150661	-0.08611577	0.27481347	0.252496269	0.101211867	0.093116935	0.649227149	0.563447069	0.71526798	0.919745892	Bacteria.Firmicutes.Clostridia.Clostridiales.Ruminococcaceae.Anaerotruncus	MTR
107768	ENSG00000116984	rs10925242	0.162501145	0.074648595	0.635184974	0.626670071	-0.198923871	0.265279548	0.027712115	0.033278257	0.140806614	0.146423739	0.058135047	0.068089761	0.101618553	0.030669037	0.99935717	0.960853802	Bacteria.Firmicutes.Erysipelotrichia.Erysipelotrichales.Erysipelotrichaceae.Erysipelotrichaceae_UCG_003	MTR
107769	ENSG00000116984	rs10925242	0.3423611	0.497677021	0.968583076	0.70090736	-0.21089844	0.168431904	0.003405887	0.039241929	0.220488521	0.246976234	0.08614329	0.10171671	0.319660175	0.265100552	0.99759175	0.986746924	Bacteria.Firmicutes.Clostridia.Clostridiales.Lachnospiraceae.Lachnospiraceae_UCG_008	MTR
107770	ENSG00000116984	rs10925242	0.221562203	0.051720797	0.707379234	0.228539924	-0.289379101	0.454054841	-0.03286644	0.106605123	0.234461879	0.229099641	0.087171883	0.087698661	0.312748088	0.066225387	0.981084248	0.998600531	Bacteria.Firmicutes.Clostridia.Clostridiales.Ruminococcaceae.Ruminiclostridium_6	MTR
107771	ENSG00000116984	rs10925242	0.070962936	0.052727392	0.315978959	0.365963458	-0.328332764	0.340007982	0.0824892	-0.070974746	0.17885065	0.1723128	0.081628027	0.07795801	0.114511266	0.048926542	0.890411299	0.912757371	Bacteria.Firmicutes.Clostridia.Clostridiales.Lachnospiraceae.Blautia	MTR
107772	ENSG00000116984	rs10925242	0.584538443	0.70266956	0.198349667	0.159503884	-0.088295478	0.071264051	-0.064925714	0.077989982	0.160680316	0.185870753	0.049960624	0.054804832	0.372242983	0.258887192	0.997282517	0.999171204	Bacteria.Proteobacteria.Gammaproteobacteria.Enterobacteriales.Enterobacteriaceae	MTR
107773	ENSG00000116984	rs10925242	0.735000096	0.152600618	0.106930597	0.921895185	-0.057835581	0.265837077	0.116315034	0.006988977	0.170136221	0.183669646	0.071150503	0.071005833	0.35184266	0.078443342	0.773359671	0.998819627	Bacteria.Firmicutes.Clostridia.Clostridiales.Ruminococcaceae.Ruminococcaceae_UCG_003	MTR
107774	ENSG00000116984	rs10925242	0.063590774	0.040860924	0.203804387	0.219121754	-0.519270842	0.509751806	-0.119678679	0.114019819	0.275144183	0.244309623	0.093229481	0.091888611	0.176765485	0.06345645	0.958034317	0.997513341	Bacteria.Firmicutes.Clostridia.Clostridiales.Lachnospiraceae.Eubacterium_xylanophilum_group	MTR
107775	ENSG00000116984	rs10925242	0.090082436	0.07260277	0.16005747	0.57316601	-0.2324001	0.251585029	0.074120069	-0.03065598	0.135069839	0.137857957	0.052155543	0.054137498	0.074133326	0.02382048	0.635624594	0.919460061	Bacteria.Firmicutes.Clostridia.Clostridiales.Lachnospiraceae.Lachnospiraceae_NK4A136_group	MTR
107776	ENSG00000116984	rs10925242	0.074953444	0.08497972	0.299087247	0.389542872	-0.382452766	0.389339923	-0.09803293	0.078273416	0.211325659	0.22258386	0.093653688	0.090359585	0.169036082	0.073219766	0.799365825	0.952091618	Bacteria.Firmicutes.Clostridia.Clostridiales.Lachnospiraceae.Lachnospiraceae_ND3007_group	MTR
107777	ENSG00000116984	rs10925242	0.810521241	0.541341682	0.36046967	0.041325288	-0.051235696	-0.140970752	0.074179045	-0.18895738	0.212833738	0.229584546	0.080544132	0.090776774	0.611978201	0.30448981	0.998832683	0.848450211	Bacteria.Firmicutes.Clostridia.Clostridiales.Ruminococcaceae.Eubacterium_coprostanoligenes_group	MTR
107778	ENSG00000116984	rs10925242	0.760320413	0.329043374	0.357537292	0.877972626	-0.065141697	0.198692847	0.067923217	-0.010565322	0.212640978	0.202041098	0.073299913	0.068541234	0.415565807	0.191307909	0.6214729	0.934731911	Bacteria.Firmicutes.Clostridia.Clostridiales.Lachnospiraceae.Lachnospiraceae_UCG_010	MTR
107779	ENSG00000116984	rs10925242	0.490873965	0.228655628	0.102809594	0.048807486	-0.103990801	0.172579511	0.125626949	-0.15536397	0.150092102	0.142008166	0.075921944	0.077374158	0.241504403	0.073422438	0.998043854	0.932689129	Bacteria.Firmicutes.Clostridia.Clostridiales.Ruminococcaceaencultured	MTR
107780	ENSG00000116984	rs10925242	0.162893769	0.117416486	0.324081508	0.357123795	-0.192687528	0.222076277	0.061334631	-0.05953982	0.136521654	0.139954361	0.061727045	0.064197301	0.109133086	0.042970705	0.995339941	0.95316496	Bacteria.Proteobacteria.Deltaproteobacteria.Desulfovibrionales.Desulfovibrionaceae.Bilophila	MTR
107781	ENSG00000116984	rs10925242	0.238058739	0.132542597	0.82742591	0.548722806	-0.194285731	0.22967844	-0.017812203	0.042656969	0.163154259	0.150780147	0.081377203	0.070761802	0.143923512	0.055797315	0.92078388	0.935941309	Bacteria.Firmicutes.Clostridia.Clostridiales.Lachnospiraceae.Fusicatenibacter	MTR
107782	ENSG00000116984	rs10925242	0.23575551	0.104522881	0.893036472	0.449102317	-0.216619195	0.425995824	0.007593115	0.059613547	0.181008068	0.258754766	0.05624922	0.07828259	0.261300378	0.082747917	0.881241846	0.941770524	Bacteria.Bacteroidetes.Bacteroidia.Bacteroidales.Prevotellaceae.Prevotella_9	MTR
107783	ENSG00000116984	rs10925242	0.009367155	0.019245068	0.027652888	0.142857244	-0.463309903	0.364380911	-0.115180895	0.063497604	0.173003406	0.151794042	0.051127534	0.042811569	0.039331537	0.022570156	0.841460018	0.998607976	Bacteria.Firmicutes.Clostridia.Clostridiales.Lachnospiraceae.Tyzzerella_4	MTR
107784	ENSG00000116984	rs10925242	0.279215767	0.396937172	0.169248801	0.13196988	-0.15204788	0.135333673	-0.1007301	0.108231511	0.139340786	0.158705296	0.072463875	0.070945253	0.133063563	0.123623058	0.893190239	0.987424055	Bacteria.Proteobacteria.Gammaproteobacteria.Pasteurellales.Pasteurellaceae	MTR
107785	ENSG00000116984	rs10925242	0.094985187	0.07065167	0.386884075	0.475999959	-0.240494374	0.256695355	-0.049489574	0.046400107	0.141938878	0.139669784	0.056810149	0.064722664	0.076751873	0.023823199	0.48475584	0.963806241	Bacteria.Firmicutes.Clostridia.Clostridiales.Lachnospiraceae.Lachnospira	MTR
107786	ENSG00000116984	rs10925242	0.416288881	0.149206796	0.669613993	0.635970931	-0.164557048	0.342191377	0.030183727	0.036882971	0.201145296	0.234436311	0.070420055	0.077554326	0.403935123	0.102590888	0.999985325	0.999758873	Bacteria.Firmicutes.Clostridia.Clostridiales.Ruminococcaceae.Ruminococcaceae_UCG_014	MTR
107787	ENSG00000116984	rs10925242	0.339506111	0.211755144	0.755757481	0.873513169	-0.182184025	0.271352791	-0.022696576	-0.012559258	0.189337573	0.215159472	0.072658719	0.078580444	0.28559332	0.11583178	0.627665591	0.9735291	Bacteria.Firmicutes.Clostridia.Clostridiales.Lachnospiraceae.Anaerostipes	MTR
107788	ENSG00000116984	rs10925242	0.039109404	0.034073255	0.1680491	0.263097775	-0.362490402	0.375588979	-0.097411095	0.086769704	0.172157469	0.173490827	0.069876187	0.076863551	0.061145171	0.025244402	0.979221309	0.998719086	Bacteria.Firmicutes.Bacilli.Bacillales.Family_XI.Gemella	MTR
107789	ENSG00000116984	rs10925242	0.096561294	0.065905423	0.06717187	0.775609445	-0.222770962	0.252235969	-0.083972871	0.014926705	0.132117946	0.134843159	0.04510622	0.052148662	0.075844289	0.025829526	0.51723769	0.86709714	Bacteria.Firmicutes.Negativicutes.Selenomonadales.Veillonellaceae.Dialister	MTR
107790	ENSG00000116984	rs10925242	0.040043513	0.020364265	0.178038973	0.110537757	-0.333723602	0.382546383	-0.071603888	0.083745918	0.159271615	0.160878996	0.052589744	0.05176369	0.049884624	0.01312821	0.955858825	0.924973587	Bacteria.Firmicutes.Clostridia.Clostridiales.Lachnospiraceae.Tyzzerella	MTR
107791	ENSG00000116984	rs10925242	0.766269216	0.94965227	0.503943686	0.18237245	-0.067087662	0.014330986	0.0707177	-0.147867865	0.224744781	0.226084465	0.105229312	0.109703131	0.496870783	0.352517915	0.998820086	0.961415255	Bacteria.Firmicutes.Clostridia.Clostridiales.Family_XIII	MTR
107792	ENSG00000116984	rs10925242	0.916899323	0.853779369	0.124347721	0.253131789	0.021093491	0.040697011	0.116118318	-0.091239555	0.201376098	0.219944726	0.07458253	0.079132128	0.547750437	0.308146691	0.996596763	0.999791394	Bacteria.Firmicutes.Clostridia.Clostridiales.Ruminococcaceae.Ruminococcaceae_UCG_005	MTR
107793	ENSG00000116984	rs10925242	0.81585702	0.545884863	0.146626323	0.497665725	-0.043066098	0.136030945	0.112067177	-0.059746039	0.18418222	0.224058596	0.076282343	0.087604914	0.472411446	0.224272405	0.432751412	0.935466486	Bacteria.Firmicutes.Clostridia.Clostridiales.Christensenellaceae.Christensenellaceae_R_7_group	MTR
107794	ENSG00000116984	rs10925242	0.656180682	0.687920182	0.361201125	0.377475163	-0.085640336	0.091074431	-0.083272255	0.093420302	0.19148158	0.22572289	0.090556317	0.105127665	0.483315054	0.301002748	0.95319546	0.933837527	Bacteria.Firmicutes.Bacilli	MTR
107795	ENSG00000116984	rs10925242	0.099766577	0.037271148	0.317520079	0.191961506	-0.393560697	0.389345415	-0.080119449	0.087402278	0.235692002	0.183099831	0.079537867	0.066288888	0.165851204	0.038868638	0.999858829	0.929555963	Bacteria.Proteobacteria.Betaproteobacteria.Neisseriales.Neisseriaceae.Eikenella	MTR
107796	ENSG00000116984	rs10925242	0.063164347	0.090396816	0.155359911	0.792478036	-0.264841989	0.253868132	0.081655055	-0.016688234	0.140098615	0.147694379	0.056801716	0.063170245	0.062841265	0.031831844	0.919317431	0.977793214	Bacteria.Bacteroidetes.Bacteroidia.Bacteroidales.Porphyromonadaceae	MTR
107797	ENSG00000116984	rs10925242	0.177799208	0.368529646	0.663089834	0.661235948	-0.276956293	0.178458675	-0.034960356	-0.031835789	0.2032976	0.197076729	0.079881742	0.072317388	0.226540322	0.185030695	0.815793714	0.996502544	Bacteria.Firmicutes.Clostridia.Clostridiales.Family_XI	MTR
107798	ENSG00000116984	rs10925242	0.49876106	0.314141216	0.565664423	0.808947925	-0.131487349	0.209843598	0.048339476	-0.021979844	0.193292253	0.206859638	0.083719312	0.090537682	0.48582084	0.210162278	0.99991226	0.997154089	Bacteria.Actinobacteria.Coriobacteriia.Coriobacteriales.Coriobacteriaceae.Collinsella	MTR
107799	ENSG00000116984	rs10925242	0.420210315	0.149895128	0.324511732	0.957292501	-0.130964115	0.270815825	-0.062230323	0.003288016	0.161444559	0.185855794	0.062684601	0.061162781	0.294819	0.074001813	0.647454046	0.978122859	Bacteria.Firmicutes.Clostridia.Clostridiales.Lachnospiraceae.Lachnoclostridium	MTR
107800	ENSG00000116984	rs10925242	0.235193726	0.05378121	0.960478371	0.269952388	-0.196522445	0.322987829	-0.004961807	-0.147404913	0.164016098	0.164434256	0.099745427	0.132479685	0.174228815	0.030727206	0.898101162	0.92354328	Bacteria.Actinobacteria	MTR
107801	ENSG00000116984	rs10925242	0.617358058	0.840718806	0.404269123	0.928254073	0.338296341	0.167324219	-0.091659308	0.012166975	0.67388602	0.829240411	0.109183967	0.134603068	0.999435429	0.996251787	0.999968393	0.999515331	Bacteria.Firmicutes	MTR
107802	ENSG00000116984	rs10925242	0.644504025	0.42224562	0.573812292	0.840996845	-0.108135365	0.203088544	0.044559646	-0.016213976	0.233266221	0.251460325	0.078824042	0.080497142	0.471179091	0.26327503	0.998896274	0.997322728	Bacteria.Proteobacteria.Deltaproteobacteria.Desulfovibrionales.Desulfovibrionaceae.Desulfovibrio	MTR
107803	ENSG00000116984	rs10925242	0.079907499	0.065843736	0.354304395	0.486340712	-0.314002528	0.321936689	-0.059357006	0.050901717	0.176500348	0.172064262	0.063623712	0.072702596	0.143187555	0.062134201	0.811347576	0.991307536	Bacteria.Firmicutes.Clostridia.Clostridiales.Ruminococcaceae.Ruminococcus_2	MTR
107804	ENSG00000116984	rs10925242	0.126215531	0.087060377	0.827461153	0.948011379	-0.211796819	0.242451024	0.01813605	-0.005791287	0.136723345	0.139551543	0.082873937	0.088475235	0.085584718	0.029559524	0.999276643	0.988728768	Bacteria.Firmicutes.Clostridia.Clostridiales.Ruminococcaceae.Ruminiclostridium_5	MTR
107805	ENSG00000116984	rs10925242	0.402628634	0.762014188	0.123235122	0.013069641	-0.115507361	0.046719714	-0.104707579	0.174483335	0.137109833	0.153626786	0.067050904	0.068370466	0.237756603	0.183097485	0.977260763	0.740424326	Bacteria.Firmicutes.Negativicutes.Selenomonadales.Veillonellaceae.Veillonella	MTR
107806	ENSG00000116984	rs10925242	0.215998519	0.212909544	0.990604977	0.941453818	-0.208621811	0.233804549	0.00089247	-0.005641515	0.166977349	0.185861294	0.07550141	0.076518699	0.181179282	0.090851317	0.977746096	0.915384011	Bacteria.Proteobacteria.Gammaproteobacteria.Pseudomonadales.Pseudomonadaceae.Pseudomonas	MTR
107807	ENSG00000116984	rs10925242	0.019684307	0.051189316	0.00712956	0.10710364	-0.328737407	0.262787235	-0.175655081	0.111535787	0.137462377	0.132282141	0.063217291	0.068261351	0.034582667	0.019604836	0.190085475	0.802262423	Bacteria.Firmicutes.Clostridia.Clostridiales.Peptostreptococcaceae.Intestinibacter	MTR
107808	ENSG00000116984	rs10925242	0.051443806	0.02798964	0.159602772	0.076188893	-0.290018933	0.320696851	0.101075554	-0.120196181	0.146154479	0.142672825	0.071044532	0.066703014	0.054731087	0.015980553	0.999694213	0.838395668	Bacteria.Firmicutes.Clostridia.Clostridiales.Lachnospiraceaencultured	MTR
107809	ENSG00000116984	rs10925242	0.445179175	0.535132254	0.442804049	0.210765151	-0.128900364	0.108709362	0.044108444	-0.075820683	0.167805985	0.174351016	0.057121677	0.059987505	0.275229104	0.209637042	0.979476281	0.998439902	Bacteria.Verrucomicrobia.Verrucomicrobiae.Verrucomicrobiales.Verrucomicrobiaceae.Akkermansia	MTR
107810	ENSG00000116984	rs10925242	0.102838161	0.079331674	0.140483329	0.216575232	-0.22288951	0.244169064	0.097176927	-0.080451282	0.134713446	0.136978417	0.065123041	0.064473695	0.077310577	0.029317249	0.997604342	0.996621608	Bacteria.Proteobacteria.Deltaproteobacteria	MTR
107811	ENSG00000116984	rs10925242	0.136817162	0.043513215	0.102559399	0.808152082	-0.20121368	0.310040724	0.073344751	0.01211992	0.13357529	0.15058408	0.044292576	0.049712156	0.092537522	0.0192772	0.595036364	0.993577312	Bacteria.Proteobacteria.Betaproteobacteria.Burkholderiales.Alcaligenaceae.Sutterella	MTR
107812	ENSG00000116984	rs10925242	0.247355858	0.116273503	0.658831721	0.584189233	-0.171784219	0.225598532	-0.042121858	-0.060151352	0.147164434	0.141722185	0.094962563	0.109361664	0.12958719	0.042220921	0.79359472	0.9138367	Bacteria.Actinobacteria.Actinobacteria	MTR
107813	ENSG00000116984	rs10925242	0.182384562	0.219455473	0.130811279	0.070546952	-0.180866805	0.176038554	0.108933474	-0.122906376	0.134188803	0.141973496	0.071187449	0.066848723	0.102645486	0.071162987	0.944690011	0.997201293	Bacteria.Firmicutes.Clostridia.Clostridiales.Lachnospiraceae.Coprococcus_1	MTR
107814	ENSG00000116984	rs10925242	0.248000851	0.329710843	0.192372591	0.162432949	-0.161578874	0.152987544	-0.094592304	0.099827664	0.138612609	0.155782025	0.0718093	0.070650542	0.130225747	0.10745426	0.914489909	0.989428248	Bacteria.Proteobacteria.Gammaproteobacteria.Pasteurellales.Pasteurellaceae.Haemophilus	MTR
107815	ENSG00000116984	rs10925242	0.210799329	0.198779003	0.836105938	0.902223619	-0.195949927	0.232886006	0.020647463	-0.013987655	0.155042634	0.179380496	0.099405928	0.1134133	0.198158988	0.084850635	0.999005033	0.94575678	Bacteria.Actinobacteria.Coriobacteriia.Coriobacteriales	MTR
107816	ENSG00000116984	rs10925242	0.108521947	0.082955961	0.117475776	0.197328832	-0.218423988	0.240706674	0.100777077	-0.082984251	0.134228721	0.136693962	0.063521036	0.063709671	0.079962841	0.028501005	0.998525812	0.997174658	Bacteria.Proteobacteria.Deltaproteobacteria.Desulfovibrionales.Desulfovibrionaceae	MTR
107817	ENSG00000116984	rs10925242	0.127050207	0.315741488	0.741826326	0.513641817	-0.209764959	0.160118373	-0.02526323	-0.05815521	0.135715245	0.158368426	0.076359899	0.088546105	0.098518435	0.093434599	0.957254476	0.993717266	Bacteria.Actinobacteria.Actinobacteria.Bifidobacteriales.Bifidobacteriaceae	MTR
107818	ENSG00000116984	rs10925242	0.02201629	0.068492109	0.098878273	0.937176166	-0.423282698	0.30179345	0.115532139	-0.004884503	0.18039832	0.162909535	0.069003453	0.061731352	0.05861847	0.050694718	0.800498479	0.998502009	Bacteria.Firmicutes.Clostridia.Clostridiales.Ruminococcaceae.Subdoligranulum	MTR
107819	ENSG00000116984	rs10925242	0.268348481	0.653268611	0.687314489	0.747195169	-0.271896333	0.138153376	-0.040671115	-0.03638533	0.243540996	0.306116649	0.10059471	0.112400226	0.400942672	0.365301016	0.99180829	0.909173075	Bacteria.Firmicutes.Clostridia.Clostridiales.Ruminococcaceae.Ruminococcaceae_UCG_013	MTR
107820	ENSG00000116984	rs10925242	0.487950691	0.837795059	0.265052001	0.513444599	0.379945545	-0.105901581	-0.104852799	0.059373298	0.544691211	0.515243744	0.093266685	0.090358276	0.956636099	0.705786339	0.997675757	0.942613117	Bacteria.Bacteroidetes	MTR
107821	ENSG00000116984	rs10925242	0.10249367	0.075409272	0.418347443	0.656891599	-0.227315469	0.251549715	-0.063018129	0.032292621	0.137248016	0.139217578	0.077372784	0.072362573	0.078749733	0.032112892	0.999670759	0.996530704	Bacteria.Firmicutes.Clostridia.Clostridiales.Ruminococcaceae.Flavonifractor	MTR
107822	ENSG00000116984	rs10925242	0.537339822	0.390791747	0.011554703	0.015698391	-0.085668176	0.121516236	0.142635249	-0.1428746	0.138145348	0.140651753	0.054879037	0.057587643	0.282693591	0.124124952	0.759685818	0.81517302	Bacteria.Firmicutes.Negativicutes.Selenomonadales.Acidaminococcaceae	MTR
107823	ENSG00000116984	rs10925242	0.276602838	0.155731552	0.562784285	0.780751432	-0.16946508	0.216206112	-0.042902003	0.020108123	0.15445255	0.150536897	0.073753458	0.07194415	0.139849694	0.053786355	0.997117901	0.951675521	Bacteria.Firmicutes.Clostridia.Clostridiales.Lachnospiraceae.Eubacterium_hallii_group	MTR
107824	ENSG00000116984	rs10925242	0.109040086	0.102110386	0.239040417	0.338938632	-0.221439107	0.233196656	-0.069707815	0.062337238	0.136285125	0.140638508	0.058661989	0.064708328	0.080449546	0.037319136	0.830403141	0.867631154	Bacteria.Fusobacteria.Fusobacteriia.Fusobacteriales.Fusobacteriaceae.Fusobacterium	MTR
107825	ENSG00000116984	rs10925242	0.381597334	0.299750178	0.977917156	0.950067775	-0.206801534	0.256474364	0.002380149	0.0053884	0.234751598	0.245356519	0.085656865	0.085715299	0.362601899	0.219738871	0.999878354	0.998275086	Bacteria.Bacteroidetes.Bacteroidia.Bacteroidales.Porphyromonadaceae.Barnesiella	MTR
107826	ENSG00000116984	rs10925242	0.680613962	0.590807527	0.441170629	0.603646756	-0.087188286	0.140030896	0.066490887	-0.049376131	0.21086316	0.259152072	0.085798593	0.094643191	0.579068458	0.354095468	0.948905015	0.966332496	Bacteria.Firmicutes.Clostridia.Clostridiales.Ruminococcaceae.Ruminococcaceae_NK4A214_group	MTR
107827	ENSG00000116984	rs10925242	0.33981784	0.713785971	0.179899438	0.446881799	0.574105964	-0.234995561	-0.151869893	0.090702587	0.597036502	0.637913865	0.11202664	0.11852396	0.954184916	0.768207784	0.999826541	0.999832315	Bacteria.Firmicutes.Clostridia.Clostridiales.Lachnospiraceae	MTR
107828	ENSG00000116984	rs10925242	0.48910703	0.838816213	0.265820165	0.514223402	0.378857139	-0.105214007	-0.104668551	0.059259429	0.544582669	0.515188138	0.093253996	0.090352548	0.956381925	0.707740491	0.997187614	0.939136997	Bacteria.Bacteroidetes.Bacteroidia.Bacteroidales	MTR
107829	ENSG00000116984	rs10925242	0.058411963	0.101185381	0.023919868	0.261649588	-0.257638268	0.222576748	-0.165478402	0.084215501	0.133731455	0.133863697	0.071554522	0.07437269	0.065301037	0.035146152	0.326466947	0.804388829	Bacteria.Firmicutes.Clostridia.Clostridiales.Peptostreptococcaceae	MTR
107830	ENSG00000116984	rs10925242	0.339532326	0.254829781	0.886327232	0.966167875	-0.190822427	0.238953499	-0.014131018	0.00404399	0.198326008	0.207994453	0.098463497	0.094976752	0.30362613	0.189723223	0.959989416	0.888483916	Bacteria.Firmicutes.Erysipelotrichia.Erysipelotrichales.Erysipelotrichaceae	MTR
107831	ENSG00000116984	rs10925242	0.592065954	0.268645213	0.521554366	0.993060187	-0.111114681	0.231749536	0.045387147	-0.000666748	0.206338096	0.207710949	0.070428204	0.076362152	0.410320365	0.183149498	0.997329664	0.932782222	Bacteria.Firmicutes.Negativicutes.Selenomonadales.Veillonellaceae.Megasphaera	MTR
107832	ENSG00000116984	rs10925242	0.812634474	0.396970934	0.175518698	0.830335496	0.057791946	0.184831973	-0.104123613	0.013420167	0.242829536	0.216767356	0.076023705	0.062380152	0.597161097	0.230222455	0.9994853	0.999502343	Bacteria.Firmicutes.Clostridia.Clostridiales.Lachnospiraceae.Ruminococcus_gnavus_group	MTR
107833	ENSG00000116984	rs10925242	0.112460921	0.065467188	0.127629815	0.07575211	-0.214833317	0.255145229	0.089660729	-0.12067444	0.133518996	0.13617132	0.058099384	0.066866301	0.074620953	0.025328402	0.905232971	0.726285377	Bacteria.Bacteroidetes.Bacteroidia.Bacteroidales.Rikenellaceae.Alistipes	MTR
107834	ENSG00000116984	rs10925242	0.145944634	0.151588049	0.607500636	0.724369584	-0.279605479	0.297990329	-0.034761701	0.02633692	0.18999645	0.20536844	0.067347968	0.074365671	0.188451974	0.113618892	0.714763944	0.998431627	Bacteria.Firmicutes.Clostridia.Clostridiales.Ruminococcaceae.Ruminococcus_1	MTR
107835	ENSG00000116984	rs10925242	0.161299112	0.079598511	0.503314456	0.392973905	-0.338505067	0.389895639	-0.065879647	0.08184563	0.238912174	0.218929671	0.097885235	0.095174181	0.298898846	0.1008413	0.998891856	0.999590371	Bacteria.Firmicutes.Bacilli.Bacillales.Staphylococcaceae.Staphylococcus	MTR
107836	ENSG00000116984	rs10925242	0.498242513	0.622052236	0.208378086	0.165854317	-0.105030498	0.088626699	-0.060735448	0.074285006	0.154212541	0.178932064	0.047798279	0.053008092	0.2945946	0.182280282	0.999492402	0.999741582	Bacteria.Proteobacteria.Gammaproteobacteria.Enterobacteriales.Enterobacteriaceae.Escherichia_Shigella	MTR
107837	ENSG00000116984	rs10925242	0.81200775	0.544506692	0.146953995	0.497183276	-0.043903462	0.136308506	0.111836206	-0.05974275	0.183846129	0.223745167	0.076187896	0.087501528	0.46994835	0.219929222	0.432343436	0.941360851	Bacteria.Firmicutes.Clostridia.Clostridiales.Christensenellaceae	MTR
107838	ENSG00000116984	rs10925242	0.513985203	0.635374729	0.272041512	0.176805289	-0.107700394	0.085771387	-0.098683085	0.142732954	0.164117001	0.180034149	0.089082255	0.104528542	0.366251419	0.217472582	0.976314705	0.960605351	Bacteria.Firmicutes.Bacilli.Lactobacillales.Streptococcaceae.Streptococcus	MTR
107839	ENSG00000116984	rs10925242	0.025643975	0.032621519	0.070898761	0.274562381	-0.350917059	0.341600682	0.098570978	-0.062519315	0.153638578	0.156452551	0.053681428	0.056736995	0.04233987	0.023122527	0.564912312	0.924859795	Bacteria.Proteobacteria.Betaproteobacteria.Burkholderiales.Alcaligenaceae	MTR
107840	ENSG00000116984	rs10925242	0.109032919	0.198322266	0.222130992	0.363930196	-0.776732158	0.775693292	0.118544353	-0.110467068	0.478031433	0.596862496	0.096167122	0.120819372	0.756290166	0.514552752	0.999135888	0.977096731	Bacteria.Firmicutes.Clostridia.Clostridiales.Ruminococcaceae	MTR
107841	ENSG00000116984	rs10925242	0.032451933	0.055776855	0.120985637	0.445926608	-0.357357896	0.33024231	0.089498722	-0.048805384	0.1635038	0.169558289	0.05696107	0.0636411	0.058991522	0.037885561	0.540086701	0.994680072	Bacteria.Proteobacteria.Betaproteobacteria.Burkholderiales	MTR
107842	ENSG00000116984	rs10925242	0.103649859	0.079402723	0.080603224	0.177385434	-0.22005203	0.245718675	0.092840932	-0.079180168	0.133318502	0.137881135	0.052308882	0.05806535	0.070221356	0.033372004	0.998277807	0.999325446	Bacteria.Bacteroidetes.Bacteroidia.Bacteroidales.Porphyromonadaceae.Parabacteroides	MTR
107843	ENSG00000116984	rs10925242	0.025459732	0.130513337	0.069236142	0.723359545	-0.337759255	0.248380815	-0.085701298	0.020049186	0.147685709	0.162187689	0.04638943	0.056395744	0.060724068	0.068973142	0.935426336	0.99999132	Bacteria.Firmicutes.Clostridia.Clostridiales.Clostridiaceae_1	MTR
107844	ENSG00000116984	rs10925242	0.577061254	0.686333493	0.28292994	0.229396648	-0.095924624	0.07949816	-0.09376334	0.120225225	0.171139319	0.195978209	0.086599256	0.099087466	0.418128637	0.249422862	0.967792983	0.956991743	Bacteria.Firmicutes.Bacilli.Lactobacillales	MTR
107845	ENSG00000116984	rs10925242	0.836875195	0.814392223	0.163724014	0.181839174	0.046260687	-0.064749752	-0.092226242	0.09987826	0.223784924	0.274690978	0.065474467	0.074008059	0.636176299	0.359150359	0.996566686	0.997858307	Bacteria.Proteobacteria.Gammaproteobacteria	MTR
107846	ENSG00000116984	rs10925242	0.002145216	0.008843233	0.007763163	0.062132376	-0.798444585	0.623550449	0.150672385	-0.098376799	0.249745979	0.230992832	0.054840304	0.05183064	0.038981334	0.036673974	0.550690875	0.734968954	Bacteria.Firmicutes.Clostridia.Clostridiales.Ruminococcaceae.Faecalibacterium	MTR
107847	ENSG00000116984	rs10925242	0.534041093	0.934728818	0.272056547	0.590355547	0.300284388	0.028756968	-0.09399156	0.033521691	0.480315994	0.349779899	0.084849853	0.061962234	0.885771114	0.730130465	0.999973618	0.989705988	Bacteria.Bacteroidetes.Bacteroidia.Bacteroidales.Bacteroidaceae.Bacteroides	MTR
107848	ENSG00000116984	rs10925242	0.079480478	0.135709692	0.545663549	0.40230042	-0.275635798	0.220480164	-0.037618191	-0.049030199	0.154709631	0.145945065	0.061927251	0.058159143	0.09552668	0.054952927	0.940399508	0.979585985	Bacteria.Firmicutes.Erysipelotrichia.Erysipelotrichales.Erysipelotrichaceae.Erysipelatoclostridium	MTR
107849	ENSG00000116984	rs10925242	0.082996449	0.061471605	0.40436345	0.584931716	-0.260311584	0.277481324	-0.070595175	0.05448336	0.14784722	0.145812881	0.084109482	0.099253069	0.073508134	0.025987741	0.88760533	0.997132292	Bacteria.Firmicutes.Bacilli.Bacillales	MTR
107850	ENSG00000116984	rs10925242	0.112136887	0.065545318	0.126534518	0.077553439	-0.215094585	0.255136902	0.089917135	-0.119839021	0.133558436	0.136207402	0.058094857	0.06682052	0.074040881	0.024910816	0.907608758	0.74052772	Bacteria.Bacteroidetes.Bacteroidia.Bacteroidales.Rikenellaceae	MTR
107851	ENSG00000116984	rs10925242	0.47659263	0.270585245	0.248695147	0.394952858	-0.113811437	0.179083378	0.114164191	-0.069748631	0.158967844	0.16116538	0.098082619	0.081449195	0.291377546	0.097186125	0.999672451	0.998587032	Bacteria.Firmicutes.Clostridia.Clostridiales.Ruminococcaceae.Butyricicoccus	MTR
107852	ENSG00000116984	rs10925242	0.01634139	0.046585254	0.06871051	0.357106242	-0.489861522	0.34616315	-0.144971434	0.05584971	0.198705631	0.170629747	0.078319638	0.060216321	0.059645665	0.046035187	0.751241199	0.965052679	Bacteria.Firmicutes.Erysipelotrichia.Erysipelotrichales.Erysipelotrichaceae.Clostridium_innocuum_group	MTR
107853	ENSG00000116984	rs10925242	0.276289581	0.211864666	0.809855255	0.712318425	-0.261896806	0.323388029	-0.021786349	0.033149685	0.238538891	0.256481165	0.090177495	0.089506655	0.367590765	0.174223581	0.997947728	0.9977362	Bacteria.Actinobacteria.Actinobacteria.Micrococcales	MTR
107854	ENSG00000116984	rs10925242	0.500319732	0.603109665	0.296163387	0.212977008	-0.111617935	0.095283689	-0.093689312	0.129138483	0.164682795	0.182366702	0.08895952	0.102673056	0.379455239	0.21114118	0.988415778	0.962430619	Bacteria.Firmicutes.Bacilli.Lactobacillales.Streptococcaceae	MTR
107855	ENSG00000116984	rs10925242	0.327186199	0.24749227	0.916254828	0.988870388	-0.196220959	0.242971816	-0.010372792	0.001328475	0.198757275	0.208210255	0.098262386	0.094869946	0.298160813	0.188556411	0.972739402	0.889645728	Bacteria.Firmicutes.Erysipelotrichia.Erysipelotrichales	MTR
107856	ENSG00000116984	rs10925242	0.478614873	0.320816658	0.061345409	0.109664957	-0.10262328	0.145189061	0.117652402	-0.102042628	0.144003011	0.145127967	0.061793949	0.062915326	0.208710064	0.095534202	0.890867366	0.849727486	Bacteria.Firmicutes.Clostridia.Clostridiales.Ruminococcaceae.Ruminococcaceae_UCG_002	MTR
107857	ENSG00000116984	rs10925242	0.059574474	0.020420307	0.305266506	0.104480332	-0.30729758	0.38154449	-0.076978886	0.120516398	0.16026196	0.160532209	0.074494012	0.073193882	0.080443287	0.015614627	0.991744893	0.856262504	Bacteria.Firmicutes.Bacilli.Lactobacillales.Carnobacteriaceae	MTR
107858	ENSG00000116984	rs10925242	0.308621185	0.208352805	0.603476896	0.68000635	-0.404328133	0.35489025	0.053412741	-0.031720418	0.394021611	0.279279885	0.102332366	0.076560815	0.647049579	0.274747259	0.998803525	0.997226571	Bacteria.Firmicutes.Clostridia.Clostridiales.Lachnospiraceae.Eubacterium_rectale_group	MTR
107859	ENSG00000116984	rs10925242	0.48889482	0.304713484	0.664876568	0.873508385	-0.145322859	0.213882915	0.035900536	-0.01252198	0.208789856	0.206740309	0.082496672	0.078344217	0.333401519	0.16176917	0.800388742	0.940986664	Bacteria.Bacteroidetes.Bacteroidia.Bacteroidales.Porphyromonadaceae.Odoribacter	MTR
107860	ENSG00000116984	rs10925242	0.674353109	0.89144721	0.448758293	0.866692295	0.28139903	0.107980108	-0.083740291	0.021978039	0.666682177	0.788124403	0.10988131	0.130412841	0.997454612	0.889222133	0.997650199	0.999159905	Bacteria.Firmicutes.Clostridia.Clostridiales	MTR
107861	ENSG00000116984	rs10925242	0.196101352	0.168296169	0.881817525	0.926684518	-0.201249254	0.235542125	0.011447613	-0.00697712	0.154076968	0.169061729	0.076700301	0.075530693	0.11368788	0.046769899	0.990263512	0.944647962	Bacteria.Proteobacteria.Gammaproteobacteria.Pseudomonadales	MTR
107862	ENSG00000116984	rs10925242	0.12446916	0.324641917	0.718908293	0.496986943	-0.211352162	0.156952946	-0.027241465	-0.059907372	0.135795604	0.15814156	0.07535959	0.087702467	0.100404199	0.087966258	0.900603743	0.98064907	Bacteria.Actinobacteria.Actinobacteria.Bifidobacteriales.Bifidobacteriaceae.Bifidobacterium	MTR
107863	ENSG00000116984	rs10925242	0.281750266	0.221172819	0.885018647	0.848601882	-0.235353043	0.276670876	-0.011350691	0.01469971	0.216833741	0.223974302	0.078184008	0.076694692	0.375437462	0.178419435	0.997594253	0.968948848	Bacteria.Firmicutes.Erysipelotrichia.Erysipelotrichales.Erysipelotrichaceae.Faecalitalea	MTR
107864	ENSG00000116984	rs10925242	0.105324118	0.046881729	0.503560445	0.197177894	-0.226551062	0.286762197	-0.035715973	0.086062095	0.137933901	0.141546839	0.053098176	0.066050087	0.074899075	0.022672749	0.968802863	0.929290029	Bacteria.Bacteroidetes.Bacteroidia.Bacteroidales.Prevotellaceae	MTR
107865	ENSG00000116984	rs10925242	0.47296761	0.54942846	0.352229834	0.182117285	-0.118379905	0.103615556	0.053762032	-0.080944152	0.163992205	0.172188084	0.0573771	0.060016924	0.296188014	0.213881783	0.959597159	0.99789802	Bacteria.Verrucomicrobia	MTR
107866	ENSG00000116984	rs10925242	0.697488707	0.526454151	0.021671721	0.042761846	-0.057190014	0.096350655	0.130952612	-0.127750981	0.146476228	0.1512907	0.055659032	0.061817507	0.305753602	0.179998052	0.471854961	0.954503369	Bacteria.Firmicutes.Negativicutes.Selenomonadales.Acidaminococcaceae.Phascolarctobacterium	MTR
107867	ENSG00000116984	rs10925242	0.382433998	0.124136216	0.39526393	0.923344079	-0.140135833	0.262383656	0.060254944	0.006931024	0.159357276	0.168431987	0.070409496	0.071752355	0.262211032	0.058877801	0.789657152	0.985497516	Bacteria.Firmicutes.Clostridia.Clostridiales.Lachnospiraceae.Eubacterium_eligens_group	MTR
107868	ENSG00000116984	rs10925242	0.118261512	0.119298072	0.238123845	0.283690517	-0.215463255	0.223620105	-0.069659258	0.070211602	0.136105479	0.141663325	0.058505574	0.064950457	0.083055206	0.042861435	0.828877047	0.84955966	Bacteria.Fusobacteria.Fusobacteriia.Fusobacteriales	MTR
107869	ENSG00000116984	rs10925242	0.862911218	0.831188557	0.058331795	0.259501755	0.0318552	0.04934055	-0.129992953	0.094993111	0.183757161	0.230523934	0.067452936	0.083509836	0.54934066	0.318321091	0.567397978	0.867117821	Bacteria.Firmicutes.Negativicutes.Selenomonadales.Veillonellaceae	MTR
107870	ENSG00000116984	rs10925242	0.056069283	0.021930545	0.271703439	0.118078171	-0.312391619	0.377773455	-0.082339232	0.11564328	0.160589839	0.160894388	0.074275597	0.073013336	0.075578662	0.016947427	0.945687051	0.823043084	Bacteria.Firmicutes.Bacilli.Lactobacillales.Carnobacteriaceae.Granulicatella	MTR
107871	ENSG00000116985	rs804394	6.16E-05	1.85E-05	0.663788796	0.658237476	0.991841924	-0.702439306	-0.043569373	0.030517623	0.231436674	0.15194337	0.099773562	0.06867322	0.000455167	5.20E-05	0.99935717	0.960853802	Bacteria.Firmicutes.Erysipelotrichia.Erysipelotrichales.Erysipelotrichaceae.Erysipelotrichaceae_UCG_003	BMP8B
107872	ENSG00000116985	rs804394	0.004693666	0.00630094	0.890381185	0.631322218	0.985799903	-0.631255194	-0.018583117	0.043022162	0.336639011	0.223582474	0.134306838	0.089230669	0.04911366	0.020672878	0.970853663	0.997513341	Bacteria.Firmicutes.Clostridia.Clostridiales.Lachnospiraceae.Eubacterium_xylanophilum_group	BMP8B
107873	ENSG00000116985	rs804394	3.85E-05	1.25E-05	0.864253432	0.755545333	1.023653607	-0.729562117	0.01583705	-0.019322667	0.231681379	0.154207312	0.092268738	0.061802309	0.00035821	4.12E-05	0.922225994	0.899208511	Bacteria.Proteobacteria.Betaproteobacteria.Burkholderiales.Alcaligenaceae.Parasutterella	BMP8B
107874	ENSG00000116985	rs804394	0.033972304	0.016054108	0.194771374	0.144320343	2.475291063	-1.719841393	-0.290813683	0.200602114	1.142710398	0.695666531	0.221977376	0.135753941	0.916708493	0.429649104	0.999826541	0.999832315	Bacteria.Firmicutes.Clostridia.Clostridiales.Lachnospiraceae	BMP8B
107875	ENSG00000116985	rs804394	0.213471256	0.530069803	0.8687066	0.294856154	0.894936174	-0.274259278	0.02878807	-0.11016261	0.712307473	0.434448001	0.173467953	0.104316024	0.686515254	0.577868778	0.999330493	0.996754281	Bacteria.Proteobacteria	BMP8B
107876	ENSG00000116985	rs804394	0.00249402	0.000915195	0.655090086	0.602928852	0.931119499	-0.655748674	-0.055368175	0.041178726	0.295930656	0.188710252	0.123377587	0.078773981	0.021026331	0.002801538	0.996596763	0.999791394	Bacteria.Firmicutes.Clostridia.Clostridiales.Ruminococcaceae.Ruminococcaceae_UCG_005	BMP8B
107877	ENSG00000116985	rs804394	2.22E-05	7.49E-06	0.334548121	0.304709169	1.075294432	-0.744785547	-0.169854488	0.113256509	0.235167563	0.152948196	0.174708916	0.10947333	0.000201876	2.07E-05	0.999276643	0.988728768	Bacteria.Firmicutes.Clostridia.Clostridiales.Ruminococcaceae.Ruminiclostridium_5	BMP8B
107878	ENSG00000116985	rs804394	0.004457488	0.00051004	0.788671409	0.629615034	1.064761956	-0.762915821	0.031143	-0.033482888	0.361361591	0.208534674	0.115711312	0.069099097	0.022728686	0.002064914	0.768987096	0.906217772	Bacteria.Firmicutes.Clostridia.Clostridiales.Lachnospiraceae.Lachnospiraceae_UCG_010	BMP8B
107879	ENSG00000116985	rs804394	0.003243213	0.00216861	0.669576558	0.65882537	1.1405141	-0.806789119	-0.077064169	0.056080297	0.373085749	0.252642773	0.179772649	0.126428961	0.030915949	0.007065888	0.963796746	0.933837527	Bacteria.Firmicutes.Bacilli	BMP8B
107880	ENSG00000116985	rs804394	1.35E-05	3.24E-06	0.644618836	0.75249791	1.044207595	-0.751034389	-0.042081783	-0.020768698	0.221771994	0.147453465	0.090809055	0.06558168	0.000134738	1.13E-05	0.898543678	0.924786139	Bacteria.Fusobacteria.Fusobacteriia.Fusobacteriales.Fusobacteriaceae.Fusobacterium	BMP8B
107881	ENSG00000116985	rs804394	0.0075273	0.002286617	0.679345176	0.582936029	1.15500786	-0.828697207	0.060939088	-0.052842917	0.418666641	0.260954446	0.146761859	0.095754029	0.066943838	0.01224745	0.998891856	0.999590371	Bacteria.Firmicutes.Bacilli.Bacillales.Staphylococcaceae.Staphylococcus	BMP8B
107882	ENSG00000116985	rs804394	0.000174811	3.36E-05	0.614406283	0.485184501	1.082998704	-0.776534836	0.05271977	-0.048268296	0.271949319	0.174226006	0.10414144	0.068758121	0.002123448	0.000169289	0.910213838	0.994174228	Bacteria.Firmicutes.Clostridia.Clostridiales.Ruminococcaceae.Ruminococcaceae_UCG_003	BMP8B
107883	ENSG00000116985	rs804394	0.002317121	0.000285514	0.909259011	0.364961625	1.048650157	-0.924117836	0.015989145	-0.089644101	0.330680481	0.240921585	0.139743054	0.098257421	0.057673731	0.005975747	0.884422552	0.919745892	Bacteria.Firmicutes.Clostridia.Clostridiales.Ruminococcaceae.Anaerotruncus	BMP8B
107884	ENSG00000116985	rs804394	0.000421496	0.000148402	0.896432809	0.960124727	1.036445691	-0.723062089	0.012286129	-0.003083495	0.278821949	0.17938973	0.094017585	0.061436188	0.003835199	0.000578272	0.997185666	0.998439902	Bacteria.Verrucomicrobia.Verrucomicrobiae.Verrucomicrobiales.Verrucomicrobiaceae.Akkermansia	BMP8B
107885	ENSG00000116985	rs804394	4.83E-06	3.65E-07	0.872527939	0.227379437	1.07494933	-0.818188329	0.017634533	0.093948074	0.215540451	0.144490614	0.109475072	0.077091561	5.51E-05	1.85E-06	0.785932681	0.934656959	Bacteria.Firmicutes.Clostridia.Clostridiales.Lachnospiraceae.Dorea	BMP8B
107886	ENSG00000116985	rs804394	1.86E-05	0.000244099	0.201608411	0.953108182	1.280251029	-0.712193479	0.165432222	-0.005181243	0.277079569	0.183417744	0.12823831	0.087770913	0.000903708	0.001539618	0.777556891	0.994954174	Bacteria.Firmicutes.Clostridia.Clostridiales.Lachnospiraceae.Lachnospiraceae_ND3007_group	BMP8B
107887	ENSG00000116985	rs804394	0.029933101	0.011743003	0.317279218	0.268831688	0.761181351	-0.548937686	-0.196695946	0.137541739	0.342919365	0.211704667	0.195170227	0.12332349	0.095110436	0.018496814	0.998820086	0.961415255	Bacteria.Firmicutes.Clostridia.Clostridiales.Family_XIII	BMP8B
107888	ENSG00000116985	rs804394	9.36E-05	2.53E-05	0.423629746	0.607258677	0.964638158	-0.690665441	0.076126638	-0.032639613	0.231592428	0.152252983	0.094541669	0.063193934	0.000551196	6.00E-05	0.975933082	0.877983283	Bacteria.Bacteroidetes.Bacteroidia.Bacteroidales.Rikenellaceae.Alistipes	BMP8B
107889	ENSG00000116985	rs804394	0.000234562	0.000448249	0.341623406	0.576175172	1.227095497	-0.803285794	0.097294449	-0.040559593	0.315056314	0.2172029	0.101562258	0.072194034	0.007906971	0.003500164	0.998896274	0.99087052	Bacteria.Proteobacteria.Deltaproteobacteria.Desulfovibrionales.Desulfovibrionaceae.Desulfovibrio	BMP8B
107890	ENSG00000116985	rs804394	4.73E-05	1.36E-05	0.466110517	0.346782071	0.986593356	-0.703888947	0.081508464	-0.071025048	0.226265723	0.149555459	0.11117761	0.074943051	0.000398309	3.67E-05	0.995339941	0.95316496	Bacteria.Proteobacteria.Deltaproteobacteria.Desulfovibrionales.Desulfovibrionaceae.Bilophila	BMP8B
107891	ENSG00000116985	rs804394	0.007192179	0.000602171	0.755583001	0.642006201	0.938733865	-0.776997039	0.050452969	0.046809119	0.338232938	0.21542232	0.161396289	0.100216972	0.032297034	0.002258207	0.926890345	0.927561557	Bacteria.Firmicutes.Clostridia.Clostridiales.Lachnospiraceae.Blautia	BMP8B
107892	ENSG00000116985	rs804394	0.115098086	0.047825663	0.358534676	0.230645702	2.350814515	-1.740635177	-0.231175473	0.177831343	1.471943664	0.862966801	0.249996528	0.146963183	0.997454612	0.727982475	0.997650199	0.999159905	Bacteria.Firmicutes.Clostridia.Clostridiales	BMP8B
107893	ENSG00000116985	rs804394	5.64E-05	2.58E-05	0.66936503	0.630881464	0.990727735	-0.697387883	-0.060837734	0.043823519	0.229848239	0.153919442	0.141823527	0.090775257	0.00044353	6.80E-05	0.999670759	0.996530704	Bacteria.Firmicutes.Clostridia.Clostridiales.Ruminococcaceae.Flavonifractor	BMP8B
107894	ENSG00000116985	rs804394	0.050441001	0.019629319	0.397103124	0.581119371	0.756083741	-0.605314657	-0.149331677	0.063946562	0.379332928	0.252995394	0.175182615	0.115316719	0.161707994	0.035806201	0.99991226	0.988194298	Bacteria.Actinobacteria.Coriobacteriia.Coriobacteriales.Coriobacteriaceae.Collinsella	BMP8B
107895	ENSG00000116985	rs804394	0.0987227	0.045935231	0.492580612	0.358515171	1.678054613	-1.262815651	-0.121026439	0.101965583	1.001773395	0.620554733	0.175372204	0.110262564	0.867966973	0.325409689	0.997187614	0.921998945	Bacteria.Bacteroidetes.Bacteroidia.Bacteroidales	BMP8B
107896	ENSG00000116985	rs804394	0.000286321	0.00011688	0.869615407	0.925420638	0.992467934	-0.709803653	-0.021440076	0.007974165	0.258798206	0.173097186	0.130100128	0.08485701	0.002706122	0.000413821	0.992687066	0.998719086	Bacteria.Firmicutes.Bacilli.Bacillales.Family_XI.Gemella	BMP8B
107897	ENSG00000116985	rs804394	0.001080224	0.002103072	0.851725998	0.564208456	0.969327371	-0.631352812	0.020802456	-0.044157541	0.283275993	0.197072521	0.110850491	0.076190253	0.008809748	0.004220194	0.829649886	0.986016011	Bacteria.Proteobacteria.Betaproteobacteria	BMP8B
107898	ENSG00000116985	rs804394	0.00018117	0.000234219	0.698671445	0.645748039	1.066162393	-0.77625616	0.045749811	-0.041805209	0.268434836	0.199281104	0.117659663	0.090521545	0.007110932	0.002557072	0.998832683	0.981539045	Bacteria.Firmicutes.Clostridia.Clostridiales.Ruminococcaceae.Eubacterium_coprostanoligenes_group	BMP8B
107899	ENSG00000116985	rs804394	4.85E-05	3.52E-05	0.935347593	0.713156215	1.019419134	-0.695013263	0.010918453	0.034899974	0.234173785	0.156395285	0.134078469	0.094520896	0.000449368	8.65E-05	0.911908089	0.993111591	Bacteria.Actinobacteria.Actinobacteria.Bifidobacteriales.Bifidobacteriaceae.Bifidobacterium	BMP8B
107900	ENSG00000116985	rs804394	0.008321606	0.001499241	0.296612988	0.858731248	0.815163539	-0.654441653	-0.115376533	0.013606072	0.299480701	0.197386008	0.109654774	0.076140359	0.025223007	0.002462142	0.884808892	0.907101516	Bacteria.Proteobacteria.Gammaproteobacteria.Pseudomonadales.Pseudomonadaceae.Pseudomonas	BMP8B
107901	ENSG00000116985	rs804394	0.002056858	0.001321475	0.915923918	0.983723352	1.040404787	-0.721300241	-0.018028041	0.002438704	0.32400534	0.214883505	0.170106535	0.119078404	0.01785654	0.003445757	0.993095641	0.986418042	Bacteria.Firmicutes.Bacilli.Lactobacillales	BMP8B
107902	ENSG00000116985	rs804394	0.000943529	0.006510497	0.967910391	0.47157918	0.987393888	-0.582979032	0.004335948	0.05591034	0.284947744	0.207351258	0.107366688	0.077209472	0.009535605	0.013448281	0.788708309	0.982685924	Bacteria.Firmicutes.Clostridia.Clostridiales.Ruminococcaceae.Ruminococcus_1	BMP8B
107903	ENSG00000116985	rs804394	0.000530771	8.17E-05	0.060431494	0.199139215	0.848841059	-0.638982389	0.212985035	-0.102084526	0.232806966	0.151980404	0.111458904	0.078694524	0.002714386	0.000212018	0.920183094	0.879545817	Bacteria.Firmicutes.Clostridia.Clostridiales.Lachnospiraceae.Fusicatenibacter	BMP8B
107904	ENSG00000116985	rs804394	0.000169581	6.31E-05	0.351394892	0.386647074	0.942796281	-0.669721602	0.105234354	-0.070401871	0.236210475	0.156532192	0.112114672	0.080775265	0.000933959	0.000120954	0.997604342	0.996621608	Bacteria.Proteobacteria.Deltaproteobacteria	BMP8B
107905	ENSG00000116985	rs804394	0.000385431	0.000143936	0.104567328	0.108554575	1.628032666	-1.091857366	-0.286439002	0.179845882	0.434764834	0.270284402	0.1740091	0.11053162	0.007411963	0.001233815	0.99759175	0.986746924	Bacteria.Firmicutes.Clostridia.Clostridiales.Lachnospiraceae.Lachnospiraceae_UCG_008	BMP8B
107906	ENSG00000116985	rs804394	0.00012109	1.40E-05	0.192754471	0.790784184	0.927136616	-0.714715793	0.112218904	-0.015793489	0.226668131	0.152083438	0.085264581	0.059287695	0.001084579	5.72E-05	0.610592003	0.872286233	Bacteria.Firmicutes.Clostridia.Clostridiales.Lachnospiraceae.Roseburia	BMP8B
107907	ENSG00000116985	rs804394	0.002098874	0.000399794	0.415499543	0.290527911	1.258783112	-0.910054195	0.135834166	-0.116309597	0.392838823	0.243757875	0.165753757	0.10914509	0.025834455	0.003208305	0.836875604	0.832989332	Bacteria.Firmicutes.Clostridia.Clostridiales.Ruminococcaceae.Ruminiclostridium_9	BMP8B
107908	ENSG00000116985	rs804394	6.49E-05	1.17E-05	0.80266405	0.828516409	0.985242431	-0.72170057	0.042329659	0.025581729	0.230705868	0.151979138	0.168694842	0.117628569	0.000497407	3.71E-05	0.82070626	0.917221068	Bacteria.Actinobacteria.Actinobacteria	BMP8B
107909	ENSG00000116985	rs804394	0.003989468	0.001783357	0.784214397	0.805527395	0.951431355	-0.678704656	-0.059557984	0.036406814	0.318701739	0.20829038	0.216601172	0.147272744	0.020421586	0.003029869	0.999005033	0.940088393	Bacteria.Actinobacteria.Coriobacteriia.Coriobacteriales	BMP8B
107910	ENSG00000116985	rs804394	0.003666336	0.001513501	0.84246065	0.907716814	0.967085259	-0.696176378	-0.042578263	0.016856435	0.32079213	0.210170068	0.213378487	0.144850029	0.019787992	0.002902376	0.999739884	0.911963834	Bacteria.Actinobacteria.Coriobacteriia.Coriobacteriales.Coriobacteriaceae	BMP8B
107911	ENSG00000116985	rs804394	0.008404409	0.001514791	0.393229703	0.608515605	0.830979546	-0.640271146	-0.086668914	0.032199777	0.305701708	0.193309007	0.100837742	0.062561529	0.030939604	0.002979395	0.975699737	0.99999132	Bacteria.Firmicutes.Clostridia.Clostridiales.Clostridiaceae_1	BMP8B
107912	ENSG00000116985	rs804394	3.28E-05	1.91E-05	0.41039622	0.35534291	1.019818633	-0.704536998	-0.069245594	0.054159293	0.228462044	0.152716534	0.083575332	0.058178639	0.000275117	4.64E-05	0.747752511	0.81736268	Bacteria.Firmicutes.Negativicutes.Selenomonadales.Veillonellaceae.Dialister	BMP8B
107913	ENSG00000116985	rs804394	0.000721351	0.000102249	0.979134873	0.48088633	1.003933868	-0.798232497	-0.001990618	-0.039977093	0.282777182	0.192832346	0.075820402	0.056388604	0.010812347	0.000893233	0.998927089	0.928768243	Bacteria.Proteobacteria.Gammaproteobacteria.Enterobacteriales.Enterobacteriaceae.Citrobacter	BMP8B
107914	ENSG00000116985	rs804394	5.02E-05	3.37E-05	0.973243838	0.693162301	1.016410293	-0.695188996	0.004565777	0.037808255	0.234013719	0.156003044	0.135605495	0.095396743	0.000445065	9.06E-05	0.963027928	0.998755611	Bacteria.Actinobacteria.Actinobacteria.Bifidobacteriales.Bifidobacteriaceae	BMP8B
107915	ENSG00000116985	rs804394	4.86E-05	2.29E-05	0.922092419	0.988219347	1.018409453	-0.714212596	0.013692877	-0.001295178	0.233969056	0.156483757	0.139468715	0.087380308	0.000477416	6.51E-05	0.998043854	0.988089318	Bacteria.Firmicutes.Clostridia.Clostridiales.Ruminococcaceaencultured	BMP8B
107916	ENSG00000116985	rs804394	0.000251181	0.000130489	0.973604646	0.798781598	1.032275252	-0.757901001	-0.004207535	-0.021196871	0.266440163	0.186288492	0.126674429	0.082809667	0.001853259	0.000234219	0.718351557	0.991126776	Bacteria.Firmicutes.Clostridia.Clostridiales.Peptostreptococcaceae.Intestinibacter	BMP8B
107917	ENSG00000116985	rs804394	0.000137354	3.58E-05	0.625234436	0.253630734	1.121741325	-0.902497791	0.04910342	-0.082719928	0.276740766	0.203313011	0.100051656	0.071819267	0.002977692	0.000307558	0.999858829	0.929555963	Bacteria.Proteobacteria.Betaproteobacteria.Neisseriales.Neisseriaceae.Eikenella	BMP8B
107918	ENSG00000116985	rs804394	0.015712367	0.002495314	0.340776002	0.548794919	0.789518651	-0.621669228	-0.101138503	0.03862477	0.318271388	0.19759141	0.105388489	0.064084554	0.050950279	0.005219818	0.99714486	0.996602117	Bacteria.Firmicutes.Clostridia.Clostridiales.Clostridiaceae_1.Clostridium_sensu_stricto_1	BMP8B
107919	ENSG00000116985	rs804394	0.175098847	0.114223189	0.105628157	0.078449639	0.522371774	-0.38110217	-0.281442832	0.203730156	0.381022846	0.238037961	0.171507002	0.113947987	0.307904971	0.111327492	0.99792254	0.986607256	Bacteria.Firmicutes.Clostridia.Clostridiales.Family_XIII.Family_XIII_AD3011_group	BMP8B
107920	ENSG00000116985	rs804394	0.02415028	0.011364627	0.501466672	0.755766231	0.832708372	-0.651421816	-0.089557414	0.02912938	0.360683271	0.250029599	0.132490023	0.093255558	0.1299516	0.03068269	0.948905015	0.966332496	Bacteria.Firmicutes.Clostridia.Clostridiales.Ruminococcaceae.Ruminococcaceae_NK4A214_group	BMP8B
107921	ENSG00000116985	rs804394	0.002428816	0.001561251	0.777669265	0.654417908	0.960360368	-0.659866298	0.047567208	-0.052271493	0.304359706	0.199822547	0.167765912	0.116234578	0.01791524	0.003212853	0.988415778	0.988614165	Bacteria.Firmicutes.Bacilli.Lactobacillales.Streptococcaceae	BMP8B
107922	ENSG00000116985	rs804394	0.246290666	0.119644035	0.543548536	0.383594859	2.07344116	-1.570657968	-0.178906521	0.145227199	1.77223847	0.995960987	0.292968309	0.16555283	0.999435429	0.957620371	0.999968393	0.999515331	Bacteria.Firmicutes	BMP8B
107923	ENSG00000116985	rs804394	0.002145509	0.002423934	0.210305696	0.442223348	1.615631405	-0.970272597	-0.214353864	0.085227277	0.505361566	0.307435047	0.169418835	0.110230697	0.058387106	0.023712726	0.835956458	0.880963246	Bacteria.Firmicutes.Negativicutes.Selenomonadales	BMP8B
107924	ENSG00000116985	rs804394	0.001969601	0.000269302	0.519026667	0.308146807	1.197089188	-0.891720938	-0.118284719	0.116257948	0.371131603	0.231412567	0.182432659	0.113182543	0.017837602	0.001930968	0.881887819	0.791138622	Bacteria.Firmicutes.Erysipelotrichia.Erysipelotrichales.Erysipelotrichaceae	BMP8B
107925	ENSG00000116985	rs804394	0.000382536	3.38E-05	0.457135498	0.163780126	1.153768863	-0.894791729	0.069898404	-0.093168358	0.307923602	0.200857239	0.093442372	0.066152248	0.007587894	0.000487275	0.997329664	0.92426646	Bacteria.Firmicutes.Negativicutes.Selenomonadales.Veillonellaceae.Megasphaera	BMP8B
107926	ENSG00000116985	rs804394	4.02E-05	1.47E-05	0.28651108	0.375457911	0.990353024	-0.697180978	0.116345226	-0.063079574	0.22474428	0.148792187	0.108264846	0.070683441	0.000292348	4.23E-05	0.998277807	0.999325446	Bacteria.Bacteroidetes.Bacteroidia.Bacteroidales.Porphyromonadaceae.Parabacteroides	BMP8B
107927	ENSG00000116985	rs804394	1.04E-05	5.21E-06	0.138944412	0.33818943	1.066765701	-0.725589994	-0.160831568	0.071030516	0.223206185	0.146089202	0.107355983	0.073617183	0.000147636	1.80E-05	0.977260763	0.946309689	Bacteria.Firmicutes.Negativicutes.Selenomonadales.Veillonellaceae.Veillonella	BMP8B
107928	ENSG00000116985	rs804394	0.001859142	0.000255572	0.501080049	0.297957809	1.205503682	-0.895858442	-0.123323514	0.118691276	0.371532829	0.231540656	0.182277816	0.113122252	0.017071218	0.00191743	0.888660174	0.786348712	Bacteria.Firmicutes.Erysipelotrichia.Erysipelotrichales	BMP8B
107929	ENSG00000116985	rs804394	0.0730919	0.02692746	0.589656612	0.419412377	1.4019782	-1.06958156	-0.076659628	0.071638319	0.769570826	0.47246064	0.141432646	0.08815913	0.647591872	0.208198076	0.999973618	0.989705988	Bacteria.Bacteroidetes.Bacteroidia.Bacteroidales.Bacteroidaceae.Bacteroides	BMP8B
107930	ENSG00000116985	rs804394	0.000512147	0.000337179	0.150277388	0.191198831	0.881641753	-0.624290614	0.156244151	-0.095611779	0.241071197	0.164920958	0.107329636	0.072389194	0.00261608	0.000457224	0.917151448	0.97562022	Bacteria.Bacteroidetes.Bacteroidia.Bacteroidales.Porphyromonadaceae	BMP8B
107931	ENSG00000116985	rs804394	9.86E-05	2.48E-05	0.547653167	0.781831148	0.970086214	-0.697689084	0.050756317	-0.017412963	0.233745884	0.153634209	0.083972023	0.062617814	0.000614787	7.23E-05	0.919978938	0.992379592	Bacteria.Proteobacteria.Gammaproteobacteria.Pasteurellales.Pasteurellaceae	BMP8B
107932	ENSG00000116985	rs804394	0.002567082	0.001103587	0.582835281	0.754894029	0.911385805	-0.683482132	-0.064321504	0.024720443	0.29055979	0.200143122	0.11652258	0.078849555	0.029786533	0.005781274	0.981084248	0.998600531	Bacteria.Firmicutes.Clostridia.Clostridiales.Ruminococcaceae.Ruminiclostridium_6	BMP8B
107933	ENSG00000116985	rs804394	4.77E-05	5.47E-05	0.726324732	0.550171861	1.026408297	-0.681782688	0.03549059	0.043442225	0.235528915	0.157856285	0.100959176	0.072327176	0.000384267	0.000100781	0.613518507	0.967702568	Bacteria.Firmicutes.Clostridia.Clostridiales.Lachnospiraceae.Lachnospira	BMP8B
107934	ENSG00000116985	rs804394	0.007896558	0.001886936	0.070010923	0.259532211	0.734619172	-0.569677871	-0.205050965	0.087704112	0.267989644	0.175839795	0.11130888	0.077106948	0.014942135	0.001631295	0.952395074	0.935449612	Bacteria.Proteobacteria.Gammaproteobacteria.Pseudomonadales	BMP8B
107935	ENSG00000116985	rs804394	8.45E-05	2.16E-05	0.594425954	0.818257809	0.976652687	-0.700460263	0.045061047	-0.01458025	0.232822682	0.152955539	0.084214925	0.063194854	0.000569707	6.47E-05	0.920233673	0.995634428	Bacteria.Proteobacteria.Gammaproteobacteria.Pasteurellales.Pasteurellaceae.Haemophilus	BMP8B
107936	ENSG00000116985	rs804394	0.304847799	0.076902259	0.997452196	0.538326927	0.998051978	-1.032511947	-0.000621904	0.07199549	0.964992258	0.574417592	0.194010907	0.116380305	0.87817498	0.372623516	0.999424297	0.996172726	Bacteria.Firmicutes.Clostridia.Clostridiales.Ruminococcaceae	BMP8B
107937	ENSG00000116985	rs804394	0.070249105	0.002570295	0.016217526	0.204937116	0.516770168	-0.549956852	0.303071988	-0.095116734	0.280765605	0.175355927	0.122788252	0.074283787	0.112012347	0.005059778	0.193927704	0.905166544	Bacteria.Firmicutes.Clostridia.Clostridiales.Lachnospiraceae.Anaerostipes	BMP8B
107938	ENSG00000116985	rs804394	0.000530642	0.000154393	0.370022531	0.487326027	1.258404756	-0.836584141	-0.115745538	0.059107506	0.345128657	0.208155817	0.128222641	0.08461474	0.009198081	0.00103444	0.763027842	0.902660525	Bacteria.Firmicutes.Negativicutes.Selenomonadales.Veillonellaceae	BMP8B
107939	ENSG00000116985	rs804394	0.000576318	0.000199381	0.503923256	0.45741158	0.931697103	-0.658997889	-0.055908028	0.040761908	0.257337088	0.167116862	0.083188234	0.054525383	0.003136813	0.000439047	0.955858825	0.966245262	Bacteria.Firmicutes.Clostridia.Clostridiales.Lachnospiraceae.Tyzzerella	BMP8B
107940	ENSG00000116985	rs804394	0.005291446	0.003096642	0.958284935	0.889692718	1.000784743	-0.739966078	-0.006469188	-0.012628168	0.346783868	0.240808892	0.123203785	0.090694937	0.058952144	0.013116944	0.999697332	0.923579963	Bacteria.Firmicutes.Clostridia.Clostridiales.Ruminococcaceae.Ruminococcaceae_UCG_013	BMP8B
107941	ENSG00000116985	rs804394	0.000638536	0.001100612	0.644760987	0.8031013	1.077506932	-0.685132696	0.056083669	0.019699107	0.300263809	0.200575436	0.121076082	0.078684223	0.005045845	0.002043581	0.837444774	0.983121182	Bacteria.Firmicutes.Clostridia.Clostridiales.Lachnospiraceae.Eubacterium_eligens_group	BMP8B
107942	ENSG00000116985	rs804394	0.005220285	0.003722187	0.19080238	0.092529479	0.787377647	-0.539238633	-0.135157411	0.109636277	0.272381365	0.179182426	0.10223722	0.06421421	0.0171126	0.004016695	0.859659891	0.979585985	Bacteria.Firmicutes.Erysipelotrichia.Erysipelotrichales.Erysipelotrichaceae.Erysipelatoclostridium	BMP8B
107943	ENSG00000116985	rs804394	1.97E-05	8.60E-06	0.071681993	0.078379352	1.385598732	-0.953090616	-0.17648102	0.113700104	0.30083535	0.19724047	0.096384179	0.063578085	0.001232922	0.000159453	0.9994853	0.999502343	Bacteria.Firmicutes.Clostridia.Clostridiales.Lachnospiraceae.Ruminococcus_gnavus_group	BMP8B
107944	ENSG00000116985	rs804394	8.38E-05	2.50E-05	0.452460195	0.299057626	1.119222499	-0.829236921	0.058386659	-0.058390681	0.266661588	0.182676664	0.077244727	0.055778855	0.002211354	0.000242381	0.828281271	0.918788307	Bacteria.Bacteroidetes.Bacteroidia.Bacteroidales.Prevotellaceae.Prevotella_9	BMP8B
107945	ENSG00000116985	rs804394	0.001774825	0.00071884	0.471721011	0.355314094	1.249492592	-0.906287651	0.078105671	-0.066823169	0.383275282	0.255194374	0.107894807	0.071778017	0.014596417	0.002552863	0.872908214	0.998607976	Bacteria.Firmicutes.Clostridia.Clostridiales.Lachnospiraceae.Tyzzerella_4	BMP8B
107946	ENSG00000116985	rs804394	0.000457691	0.000113649	0.487632356	0.288463126	1.174188362	-0.882006937	0.0758734	-0.080118405	0.318044333	0.214664003	0.108692524	0.074859237	0.008859913	0.000873814	0.999985325	0.999758873	Bacteria.Firmicutes.Clostridia.Clostridiales.Ruminococcaceae.Ruminococcaceae_UCG_014	BMP8B
107947	ENSG00000116985	rs804394	4.89E-05	0.000335403	0.504322801	0.612623716	1.050736681	-0.627885154	-0.052478257	-0.025752829	0.241488373	0.165800228	0.078158366	0.050616054	0.000842722	0.000988948	0.997282517	0.999171204	Bacteria.Proteobacteria.Gammaproteobacteria.Enterobacteriales.Enterobacteriaceae	BMP8B
107948	ENSG00000116985	rs804394	0.006720674	0.002363174	0.501008329	0.358506841	1.290669153	-0.945498739	0.099717882	-0.090974472	0.460944857	0.29877619	0.147362833	0.098375386	0.062537832	0.011259316	0.997947728	0.9977362	Bacteria.Actinobacteria.Actinobacteria.Micrococcales	BMP8B
107949	ENSG00000116985	rs804394	0.000208689	3.03E-05	0.93906329	0.549830554	1.005577663	-0.76851407	-0.01433625	0.080586558	0.255888326	0.171334616	0.18680722	0.134053898	0.001944834	0.000117329	0.897610064	0.958212988	Bacteria.Actinobacteria	BMP8B
107950	ENSG00000116985	rs804394	0.000192264	7.53E-05	0.830574357	0.594474115	1.051539594	-0.783262902	-0.023348581	0.040422145	0.26593383	0.185266558	0.108685226	0.075555139	0.002698692	0.000395652	0.959667475	0.997216401	Bacteria.Firmicutes.Clostridia.Clostridiales.Ruminococcaceae.Subdoligranulum	BMP8B
107951	ENSG00000116985	rs804394	0.000250572	0.000126016	0.618364715	0.684327882	0.963250401	-0.685038615	-0.060988604	0.034061915	0.248577427	0.167957945	0.121838374	0.083404866	0.001666225	0.000217796	0.665928607	0.877807854	Bacteria.Firmicutes.Clostridia.Clostridiales.Peptostreptococcaceae	BMP8B
107952	ENSG00000116985	rs804394	0.00015139	4.97E-05	0.179408598	0.038317048	1.494171327	-1.267447036	0.156096637	-0.192921417	0.371240051	0.291603531	0.115012877	0.091239572	0.00550693	0.000725176	0.997594253	0.968019235	Bacteria.Firmicutes.Erysipelotrichia.Erysipelotrichales.Erysipelotrichaceae.Faecalitalea	BMP8B
107953	ENSG00000116985	rs804394	0.017707548	0.001836999	0.90294393	0.488940539	0.97186967	-0.869062921	0.010679679	0.0410909	0.399353965	0.267515402	0.087237855	0.059042805	0.119298132	0.013825734	0.992805338	0.908864454	Bacteria.Firmicutes.Clostridia.Clostridiales.Ruminococcaceae.Faecalibacterium	BMP8B
107954	ENSG00000116985	rs804394	0.025794435	0.017126738	0.544461433	0.510139198	1.344306619	-0.95477035	-0.096826055	0.070577607	0.589186896	0.390214088	0.158918318	0.106569137	0.268644101	0.083945424	0.998803525	0.997226571	Bacteria.Firmicutes.Clostridia.Clostridiales.Lachnospiraceae.Eubacterium_rectale_group	BMP8B
107955	ENSG00000116985	rs804394	0.014271509	0.046749295	0.790919992	0.293128059	0.919183201	-0.493487127	0.028611016	-0.073547509	0.365032208	0.243435797	0.107475295	0.069393204	0.106481385	0.065163548	0.996566686	0.997858307	Bacteria.Proteobacteria.Gammaproteobacteria	BMP8B
107956	ENSG00000116985	rs804394	1.46E-05	3.63E-06	0.657610333	0.749596856	1.040862236	-0.745474741	-0.04042564	-0.020998482	0.222054633	0.147235527	0.090790828	0.065512312	0.000140734	1.28E-05	0.891153322	0.929293563	Bacteria.Fusobacteria.Fusobacteriia.Fusobacteriales	BMP8B
107957	ENSG00000116985	rs804394	0.000788508	0.0001916	0.075778947	0.423103343	0.855869157	-0.665555618	0.201739556	-0.06334283	0.242993918	0.16827494	0.111795378	0.07857575	0.003366395	0.000392017	0.999694213	0.890011853	Bacteria.Firmicutes.Clostridia.Clostridiales.Lachnospiraceaencultured	BMP8B
107958	ENSG00000116985	rs804394	0.000105187	1.64E-05	0.956365796	0.788363636	0.994149966	-0.725636553	-0.004938164	-0.016162761	0.240639052	0.155836831	0.08990556	0.059962973	0.000989104	7.29E-05	0.821444133	0.99671406	Bacteria.Firmicutes.Negativicutes.Selenomonadales.Acidaminococcaceae.Phascolarctobacterium	BMP8B
107959	ENSG00000116985	rs804394	0.005284143	0.002567022	0.855317258	0.971691352	0.970098419	-0.709904183	-0.022161323	0.00290529	0.336093469	0.226324671	0.121057484	0.081554288	0.031924706	0.007093403	0.850033323	0.996502544	Bacteria.Firmicutes.Clostridia.Clostridiales.Family_XI	BMP8B
107960	ENSG00000116985	rs804394	9.42E-05	2.54E-05	0.426891962	0.609894471	0.964617625	-0.690708778	0.075490715	-0.032390225	0.231693228	0.152291608	0.09441817	0.063174952	0.00055013	5.91E-05	0.97729231	0.892571169	Bacteria.Bacteroidetes.Bacteroidia.Bacteroidales.Rikenellaceae	BMP8B
107961	ENSG00000116985	rs804394	0.000104398	2.45E-05	0.631650545	0.800944748	0.975204051	-0.69911697	-0.039064041	0.013145433	0.235928277	0.153839037	0.081099437	0.051925714	0.000699459	6.29E-05	0.783260483	0.993577312	Bacteria.Proteobacteria.Betaproteobacteria.Burkholderiales.Alcaligenaceae.Sutterella	BMP8B
107962	ENSG00000116985	rs804394	5.21E-06	1.58E-06	0.547885202	0.584667888	1.074066187	-0.754683251	0.065625468	0.040894241	0.216235165	0.142833981	0.108634895	0.074445142	5.36E-05	6.43E-06	0.987817466	0.997201293	Bacteria.Firmicutes.Clostridia.Clostridiales.Lachnospiraceae.Coprococcus_1	BMP8B
107963	ENSG00000116985	rs804394	0.000279133	0.000116242	0.784970528	0.893262646	1.058443473	-0.732054726	0.025808665	-0.008274185	0.275451309	0.178454028	0.094199863	0.061425222	0.002782803	0.000463433	0.959597159	0.99789802	Bacteria.Verrucomicrobia	BMP8B
107964	ENSG00000116985	rs804394	2.40E-05	7.65E-06	0.646759772	0.429238609	1.028998568	-0.722123409	-0.043258358	0.052361377	0.226133298	0.148469629	0.09395651	0.065824896	0.000215529	2.47E-05	0.922176117	0.934373799	Bacteria.Firmicutes.Clostridia.Clostridiales.Ruminococcaceae.Ruminococcaceae_UCG_002	BMP8B
107965	ENSG00000116985	rs804394	7.68E-05	0.000165267	0.443723673	0.836369015	1.136153253	-0.735660426	-0.078905486	0.015361453	0.269097562	0.183963236	0.102392076	0.074077416	0.001166904	0.000579927	0.6780559	0.970948823	Bacteria.Firmicutes.Clostridia.Clostridiales.Lachnospiraceae.Lachnoclostridium	BMP8B
107966	ENSG00000116985	rs804394	2.82E-05	1.21E-05	0.421243652	0.536766645	1.0103131	-0.711111018	0.068643977	-0.037089959	0.224222155	0.15003191	0.084809478	0.059725501	0.00025277	3.81E-05	0.968802863	0.997181136	Bacteria.Bacteroidetes.Bacteroidia.Bacteroidales.Prevotellaceae	BMP8B
107967	ENSG00000116985	rs804394	9.69E-05	3.13E-05	0.69798663	0.675282144	0.985884746	-0.696994555	-0.054236083	0.039777152	0.237275401	0.155706458	0.139151739	0.094525269	0.000767959	8.34E-05	0.910238901	0.997132292	Bacteria.Firmicutes.Bacilli.Bacillales	BMP8B
107968	ENSG00000116985	rs804394	0.000146709	5.00E-05	0.394799352	0.465905709	0.951498585	-0.67714773	0.095417772	-0.058018798	0.235866672	0.155864012	0.111388038	0.079101198	0.000833845	9.49E-05	0.998525812	0.997174658	Bacteria.Proteobacteria.Deltaproteobacteria.Desulfovibrionales.Desulfovibrionaceae	BMP8B
107969	ENSG00000116985	rs804394	0.098926695	0.046078225	0.493171451	0.359190454	1.677236141	-1.262125265	-0.120872379	0.101830944	1.001903451	0.620636112	0.17538927	0.110272825	0.867924505	0.323839095	0.997675757	0.925059736	Bacteria.Bacteroidetes	BMP8B
107970	ENSG00000116985	rs804394	0.000448742	9.71E-05	0.865209801	0.730736879	1.033600985	-0.745505029	0.018605777	-0.025981338	0.279504102	0.179448501	0.10917651	0.075170946	0.005049895	0.000442319	0.627409148	0.98244556	Bacteria.Firmicutes.Clostridia.Clostridiales.Christensenellaceae	BMP8B
107971	ENSG00000116985	rs804394	0.015345125	0.005946538	0.573017518	0.650417228	0.864939316	-0.639683145	-0.073244853	0.036690832	0.347381144	0.22490841	0.129297925	0.08058768	0.057292006	0.011936416	0.853143354	0.995071635	Bacteria.Firmicutes.Erysipelotrichia.Erysipelotrichales.Erysipelotrichaceae.Clostridium_innocuum_group	BMP8B
107972	ENSG00000116985	rs804394	4.65E-05	2.44E-05	0.255065662	0.408980892	1.203115607	-0.80739139	0.188839661	-0.088317082	0.275601597	0.177598222	0.164455856	0.106270114	0.000725494	9.65E-05	0.999672451	0.998587032	Bacteria.Firmicutes.Clostridia.Clostridiales.Ruminococcaceae.Butyricicoccus	BMP8B
107973	ENSG00000116985	rs804394	3.30E-05	1.55E-05	0.751532401	0.619726722	1.007013369	-0.704682336	0.024077398	-0.027477389	0.225697911	0.150867074	0.075723932	0.055106309	0.000295499	3.51E-05	0.817545874	0.92250092	Bacteria.Firmicutes.Clostridia.Clostridiales.Lachnospiraceae.Lachnospiraceae_NK4A136_group	BMP8B
107974	ENSG00000116985	rs804394	7.02E-05	6.69E-05	0.766544744	0.940527573	1.035381972	-0.714415884	-0.02746713	0.004743495	0.243724868	0.167627294	0.092127272	0.063334514	0.000755297	0.000218529	0.812362852	0.935950426	Bacteria.Proteobacteria.Betaproteobacteria.Burkholderiales.Alcaligenaceae	BMP8B
107975	ENSG00000116985	rs804394	0.00044836	9.64E-05	0.859866139	0.72357076	1.034612696	-0.74647561	0.019367631	-0.026726997	0.279757848	0.179584942	0.109269626	0.075239517	0.005097656	0.000446253	0.62470912	0.974973691	Bacteria.Firmicutes.Clostridia.Clostridiales.Christensenellaceae.Christensenellaceae_R_7_group	BMP8B
107976	ENSG00000116985	rs804394	1.67E-05	0.00010182	0.385455126	0.823328793	1.038605381	-0.634927299	-0.074493056	-0.012020066	0.223298674	0.153336741	0.085253822	0.053620507	0.000280223	0.000275719	0.999492402	0.999741582	Bacteria.Proteobacteria.Gammaproteobacteria.Enterobacteriales.Enterobacteriaceae.Escherichia_Shigella	BMP8B
107977	ENSG00000116985	rs804394	0.002544883	0.000482811	0.271091946	0.80393085	0.852330811	-0.70802505	-0.111403074	0.018019477	0.271478253	0.192637695	0.10036383	0.072286316	0.017233903	0.002013587	0.788943925	0.99780419	Bacteria.Firmicutes.Clostridia.Clostridiales.Ruminococcaceae.Ruminococcus_2	BMP8B
107978	ENSG00000116985	rs804394	0.011517234	0.00574618	0.13527667	0.220756792	0.74531168	-0.557949346	-0.21438867	0.11950751	0.286623313	0.19532753	0.141753	0.096657174	0.030093545	0.006176416	0.991744893	0.856262504	Bacteria.Firmicutes.Bacilli.Lactobacillales.Carnobacteriaceae	BMP8B
107979	ENSG00000116985	rs804394	4.49E-05	6.54E-05	0.060783041	0.136744226	1.540378374	-0.993268387	0.238158905	-0.125159409	0.352073489	0.232713444	0.124807811	0.083071112	0.001976255	0.000829201	0.999878354	0.935158928	Bacteria.Bacteroidetes.Bacteroidia.Bacteroidales.Porphyromonadaceae.Barnesiella	BMP8B
107980	ENSG00000116985	rs804394	0.00544041	0.002640412	0.378556085	0.524315742	0.849452861	-0.626462206	-0.115797021	0.05811043	0.295357472	0.20033195	0.130606085	0.09077418	0.018085976	0.003662822	0.945687051	0.866774619	Bacteria.Firmicutes.Bacilli.Lactobacillales.Carnobacteriaceae.Granulicatella	BMP8B
107981	ENSG00000116985	rs804394	0.000211231	0.000398047	0.888468224	0.821694516	1.019964026	-0.679307454	-0.014527746	-0.016087991	0.259787786	0.181887078	0.103184523	0.071098041	0.00236181	0.001066447	0.802538257	0.994680072	Bacteria.Proteobacteria.Betaproteobacteria.Burkholderiales	BMP8B
107982	ENSG00000116985	rs804394	0.000268517	4.40E-05	0.665345116	0.923204193	0.956834738	-0.697191681	0.057195075	-0.007993165	0.248253771	0.159149872	0.13162613	0.082596799	0.001497859	0.000110365	0.997117901	0.957013062	Bacteria.Firmicutes.Clostridia.Clostridiales.Lachnospiraceae.Eubacterium_hallii_group	BMP8B
107983	ENSG00000116985	rs804394	6.54E-05	6.86E-06	0.361764198	0.2102869	1.11322483	-0.817239762	0.107214889	-0.095075982	0.260808949	0.167012985	0.116730977	0.075142057	0.001504889	7.80E-05	0.720853205	0.882759276	Bacteria.Bacteroidetes.Bacteroidia.Bacteroidales.Porphyromonadaceae.Odoribacter	BMP8B
107984	ENSG00000116985	rs804394	0.00240139	0.00137928	0.763688804	0.651225568	0.957015021	-0.660711503	0.050685486	-0.052280349	0.302932201	0.197653665	0.16788588	0.115114019	0.016360897	0.002844863	0.976314705	0.989769364	Bacteria.Firmicutes.Bacilli.Lactobacillales.Streptococcaceae.Streptococcus	BMP8B
107985	ENSG00000116985	rs804394	5.47E-05	1.12E-05	0.969922922	0.839576625	1.004582426	-0.717590663	0.003220628	-0.012039242	0.232592652	0.150725225	0.085088206	0.059234432	0.000611737	4.12E-05	0.928208905	0.990319722	Bacteria.Firmicutes.Negativicutes.Selenomonadales.Acidaminococcaceae	BMP8B
107986	ENSG00000117054	rs12126481	0.012739596	0.000458649	0.583699944	0.442812204	-0.454351015	0.781296852	-0.044024456	0.068444652	0.177353255	0.211661426	0.07993692	0.088639343	0.031237571	0.001160427	0.979221309	0.998719086	Bacteria.Firmicutes.Bacilli.Bacillales.Family_XI.Gemella	ACADM
107987	ENSG00000117054	rs12126481	0.005812288	3.28E-05	0.250685355	0.450075182	-0.377149552	0.663783611	-0.061748535	0.043471832	0.132222588	0.148723064	0.053276171	0.057209005	0.011753357	7.39E-05	0.830403141	0.888637311	Bacteria.Fusobacteria.Fusobacteriia.Fusobacteriales.Fusobacteriaceae.Fusobacterium	ACADM
107988	ENSG00000117054	rs12126481	0.007373286	0.000331738	0.299506883	0.621871991	-0.521133268	0.733123574	0.085851839	-0.041353157	0.188384127	0.193419191	0.082088587	0.083446312	0.040065494	0.00222041	0.833540315	0.856721036	Bacteria.Firmicutes.Erysipelotrichia.Erysipelotrichales.Erysipelotrichaceae	ACADM
107989	ENSG00000117054	rs12126481	0.009434041	0.002915295	0.434293914	0.430458578	-0.482773882	0.832283385	-0.045307574	0.065693208	0.180450136	0.269046395	0.057589095	0.08280448	0.054113883	0.009305477	0.981446852	0.925873833	Bacteria.Proteobacteria.Gammaproteobacteria.Enterobacteriales.Enterobacteriaceae.Citrobacter	ACADM
107990	ENSG00000117054	rs12126481	0.979286367	0.194467849	0.063613445	0.262741464	0.00632041	0.391648847	-0.172903411	0.123176433	0.242498368	0.298738693	0.091623763	0.109031655	0.761782214	0.252422701	0.788248336	0.857776257	Bacteria.Firmicutes.Negativicutes.Selenomonadales	ACADM
107991	ENSG00000117054	rs12126481	0.023589375	6.82E-05	0.761482175	0.813425428	-0.349183141	0.641389339	0.025387633	0.021196128	0.150619991	0.150696156	0.083289111	0.089446513	0.036617595	0.000148132	0.998043854	0.98261409	Bacteria.Firmicutes.Clostridia.Clostridiales.Ruminococcaceaencultured	ACADM
107992	ENSG00000117054	rs12126481	0.684135119	0.001866528	0.12006042	0.848479875	-0.086853755	0.577834345	0.148459732	-0.016556537	0.212534939	0.178159085	0.094246894	0.086312123	0.525819031	0.006264282	0.763505393	0.993759835	Bacteria.Firmicutes.Clostridia.Clostridiales.Lachnospiraceae.Lachnospiraceae_ND3007_group	ACADM
107993	ENSG00000117054	rs12126481	0.036700013	0.01235412	0.514865061	0.925606499	-0.511324625	0.671490615	-0.062609004	0.009201776	0.239713412	0.26091489	0.095605877	0.098165995	0.205386921	0.052483071	0.821762414	0.941681359	Bacteria.Firmicutes.Clostridia.Clostridiales.Ruminococcaceae.Anaerotruncus	ACADM
107994	ENSG00000117054	rs12126481	0.001548136	8.68E-06	0.103153127	0.21950693	-0.459424775	0.709462065	0.165041705	-0.104640581	0.139007812	0.146902868	0.099843665	0.084401209	0.004807331	2.91E-05	0.609431116	0.902183543	Bacteria.Actinobacteria.Actinobacteria	ACADM
107995	ENSG00000117054	rs12126481	0.000761062	0.000138894	0.059923802	0.647008489	-0.609450714	0.720418904	-0.12926902	0.032482309	0.172484035	0.177875523	0.067511296	0.070604519	0.007873912	0.000776209	0.675184575	0.997202793	Bacteria.Firmicutes.Clostridia.Clostridiales.Ruminococcaceae.Ruminococcus_2	ACADM
107996	ENSG00000117054	rs12126481	0.012504376	0.000919821	0.909674723	0.241946596	-0.381885939	0.563130563	0.005965051	-0.064298683	0.14865287	0.162131738	0.052374777	0.054449005	0.033676588	0.002105986	0.997974355	0.998439902	Bacteria.Verrucomicrobia.Verrucomicrobiae.Verrucomicrobiales.Verrucomicrobiaceae.Akkermansia	ACADM
107997	ENSG00000117054	rs12126481	0.011737959	0.000146597	0.3592309	0.110208209	-0.53067992	0.984762558	-0.065656575	0.135150586	0.204650434	0.244098919	0.071105591	0.083458327	0.072467135	0.001572961	0.998896274	0.98418264	Bacteria.Proteobacteria.Deltaproteobacteria.Desulfovibrionales.Desulfovibrionaceae.Desulfovibrio	ACADM
107998	ENSG00000117054	rs12126481	0.141165767	0.004083328	0.664968797	0.516596008	-0.317466612	0.578572711	0.035839249	-0.054741667	0.21312196	0.19433289	0.08238002	0.083938694	0.284505255	0.015275486	0.998832683	0.976877118	Bacteria.Firmicutes.Clostridia.Clostridiales.Ruminococcaceae.Eubacterium_coprostanoligenes_group	ACADM
107999	ENSG00000117054	rs12126481	0.010510785	7.81E-05	0.696615812	0.507057016	-0.365464402	0.63487423	0.021116146	-0.04075123	0.13870197	0.150533272	0.053919211	0.06108532	0.01951758	0.000167716	0.920699594	0.868923001	Bacteria.Proteobacteria.Betaproteobacteria.Burkholderiales.Alcaligenaceae.Parasutterella	ACADM
108000	ENSG00000117054	rs12126481	0.015653775	0.000389635	0.457698926	0.668760368	-0.491528533	0.733430951	-0.077480435	0.051113604	0.198028741	0.1960358	0.10370863	0.118923289	0.068192696	0.001803221	0.998820086	0.961415255	Bacteria.Firmicutes.Clostridia.Clostridiales.Family_XIII	ACADM
108001	ENSG00000117054	rs12126481	0.294874993	0.000535023	0.149655882	0.540498451	-0.19011516	0.581787393	0.098905757	-0.043615135	0.180032389	0.15967202	0.067836654	0.070883194	0.286930616	0.002313341	0.568657072	0.991172876	Bacteria.Firmicutes.Clostridia.Clostridiales.Ruminococcaceae.Ruminococcus_1	ACADM
108002	ENSG00000117054	rs12126481	0.0739063	0.000509621	0.055751277	0.179413646	-0.26209291	0.571931128	-0.080361849	0.069806028	0.144285276	0.156320239	0.041256234	0.051434078	0.109627538	0.001353991	0.997282517	0.999171204	Bacteria.Proteobacteria.Gammaproteobacteria.Enterobacteriales.Enterobacteriaceae	ACADM
108003	ENSG00000117054	rs12126481	0.041228928	6.90E-05	0.942834409	0.296260016	-0.364510777	0.756997474	-0.004656615	-0.073172121	0.175028326	0.177986415	0.064688138	0.069492134	0.081195864	0.000363367	0.843687068	0.95584061	Bacteria.Proteobacteria.Betaproteobacteria	ACADM
108004	ENSG00000117054	rs12126481	0.823816251	0.551771652	0.517448432	0.590552086	-0.10064082	0.352059759	-0.052448185	0.058235565	0.450213711	0.588511661	0.080586236	0.107700992	0.963392554	0.639645791	0.997187614	0.939136997	Bacteria.Bacteroidetes.Bacteroidia.Bacteroidales	ACADM
108005	ENSG00000117054	rs12126481	0.185578314	0.011637413	0.479712841	0.225310382	-0.277710202	0.507974096	0.053826888	-0.094211312	0.207565593	0.195647445	0.075720588	0.076959952	0.279047551	0.019133377	0.999985325	0.999758873	Bacteria.Firmicutes.Clostridia.Clostridiales.Ruminococcaceae.Ruminococcaceae_UCG_014	ACADM
108006	ENSG00000117054	rs12126481	0.766778749	0.26350957	0.147496496	0.658628441	0.104846489	0.465240377	-0.119543326	0.046875654	0.35202837	0.412484809	0.081549411	0.105612578	0.835551258	0.448131362	0.999330493	0.996754281	Bacteria.Proteobacteria	ACADM
108007	ENSG00000117054	rs12126481	0.003766616	1.42E-05	0.252247496	0.303219226	-0.39886511	0.67851305	-0.058078937	0.054113868	0.132719541	0.144506204	0.050277153	0.052144034	0.008712928	3.69E-05	0.685538609	0.807528093	Bacteria.Firmicutes.Negativicutes.Selenomonadales.Veillonellaceae.Dialister	ACADM
108008	ENSG00000117054	rs12126481	0.005971113	3.12E-05	0.775400848	0.997990408	-0.384182265	0.663529678	0.025641115	-0.000253391	0.135146328	0.148178178	0.089495504	0.100219632	0.011397413	6.48E-05	0.999276643	0.992124475	Bacteria.Firmicutes.Clostridia.Clostridiales.Ruminococcaceae.Ruminiclostridium_5	ACADM
108009	ENSG00000117054	rs12126481	0.00705129	4.20E-05	0.752948738	0.769451763	-0.391476204	0.663204348	-0.018679179	0.019022522	0.140686647	0.150936897	0.059094928	0.064632249	0.013869595	9.58E-05	0.92697622	0.969256856	Bacteria.Firmicutes.Clostridia.Clostridiales.Ruminococcaceae.Ruminococcaceae_UCG_002	ACADM
108010	ENSG00000117054	rs12126481	0.007709297	0.00034808	0.308350482	0.633273389	-0.519049041	0.731340563	0.084187643	-0.039992645	0.18874316	0.193695817	0.081995395	0.083424806	0.041955018	0.002328092	0.8531108	0.859306145	Bacteria.Firmicutes.Erysipelotrichia.Erysipelotrichales	ACADM
108011	ENSG00000117054	rs12126481	0.00649832	3.94E-05	0.676722768	0.743762285	-0.376531454	0.656366304	0.024618448	-0.025640687	0.133890716	0.148763554	0.058779405	0.078108402	0.013474819	9.55E-05	0.99935717	0.960853802	Bacteria.Firmicutes.Erysipelotrichia.Erysipelotrichales.Erysipelotrichaceae.Erysipelotrichaceae_UCG_003	ACADM
108012	ENSG00000117054	rs12126481	0.607381156	0.237997217	0.374107155	0.278370251	-0.145125469	0.365782053	-0.101667925	0.122833326	0.281075098	0.307130082	0.113599689	0.112368156	0.422323338	0.164019709	0.99759175	0.986746924	Bacteria.Firmicutes.Clostridia.Clostridiales.Lachnospiraceae.Lachnospiraceae_UCG_008	ACADM
108013	ENSG00000117054	rs12126481	0.004447737	0.001997459	0.245250026	0.682396558	-0.491391925	0.693728165	0.092391057	-0.035764967	0.166726306	0.215387503	0.078794016	0.087011302	0.023541252	0.005337854	0.890411299	0.927561557	Bacteria.Firmicutes.Clostridia.Clostridiales.Lachnospiraceae.Blautia	ACADM
108014	ENSG00000117054	rs12126481	0.32796209	0.013933264	0.48697613	0.487243831	-0.239817801	0.544866563	0.064250575	-0.058747565	0.243310494	0.215586357	0.091903102	0.084083536	0.372000896	0.028859284	0.981084248	0.998600531	Bacteria.Firmicutes.Clostridia.Clostridiales.Ruminococcaceae.Ruminiclostridium_6	ACADM
108015	ENSG00000117054	rs12126481	0.014566081	0.003287734	0.638760844	0.540822564	-0.44183889	0.789556022	-0.026865733	0.046799135	0.176019898	0.258676545	0.056961983	0.076118916	0.060016389	0.008356619	0.844319263	0.947181001	Bacteria.Bacteroidetes.Bacteroidia.Bacteroidales.Prevotellaceae.Prevotella_9	ACADM
108016	ENSG00000117054	rs12126481	0.00171841	3.00E-05	0.095814108	0.343416616	-0.443882516	0.717576879	0.080174921	-0.067744826	0.135714546	0.159861973	0.047440065	0.070981501	0.007062924	0.000107314	0.55189198	0.816214396	Bacteria.Firmicutes.Clostridia.Clostridiales.Lachnospiraceae.Roseburia	ACADM
108017	ENSG00000117054	rs12126481	0.328756956	0.631952476	0.889282348	0.520219688	-0.421491769	0.281842978	0.012213012	0.073309468	0.428338885	0.585643414	0.087386058	0.113391051	0.885973816	0.715645139	0.999135888	0.996172726	Bacteria.Firmicutes.Clostridia.Clostridiales.Ruminococcaceae	ACADM
108018	ENSG00000117054	rs12126481	0.93179758	0.051208546	0.135483293	0.438384912	-0.022935022	0.460879594	0.141557259	-0.07039197	0.266948157	0.232017862	0.093647506	0.090278379	0.618412075	0.071229866	0.958034317	0.997513341	Bacteria.Firmicutes.Clostridia.Clostridiales.Lachnospiraceae.Eubacterium_xylanophilum_group	ACADM
108019	ENSG00000117054	rs12126481	0.074848234	0.000304619	0.134752163	0.303925147	-0.271043472	0.581505465	0.10705591	-0.093996669	0.149710559	0.152378577	0.070688259	0.09070845	0.076465929	0.000439538	0.444753126	0.811349251	Bacteria.Firmicutes.Clostridia.Clostridiales.Peptostreptococcaceae	ACADM
108020	ENSG00000117054	rs12126481	0.013498579	5.93E-05	0.242335394	0.177869974	-0.34513689	0.626071454	-0.086551586	0.097828373	0.135901915	0.145722347	0.073354252	0.071822035	0.0287837	0.000128224	0.977260763	0.903472313	Bacteria.Firmicutes.Negativicutes.Selenomonadales.Veillonellaceae.Veillonella	ACADM
108021	ENSG00000117054	rs12126481	0.116898978	0.000318507	0.60067178	0.823059824	-0.298019104	0.652609588	0.037793711	0.016077178	0.18754398	0.171618084	0.071849868	0.07160805	0.19077918	0.001316527	0.996596763	0.999791394	Bacteria.Firmicutes.Clostridia.Clostridiales.Ruminococcaceae.Ruminococcaceae_UCG_005	ACADM
108022	ENSG00000117054	rs12126481	0.00257159	5.36E-06	0.203974355	0.082930733	-0.456918963	0.783353293	-0.064832846	0.101564856	0.145698343	0.157956577	0.050523896	0.057672425	0.009109637	2.49E-05	0.955858825	0.913985509	Bacteria.Firmicutes.Clostridia.Clostridiales.Lachnospiraceae.Tyzzerella	ACADM
108023	ENSG00000117054	rs12126481	0.004733461	0.00016849	0.318752515	0.516413782	-0.475640727	0.72562001	-0.055731432	0.038581739	0.162591012	0.181711743	0.055469053	0.059133921	0.023199854	0.000899781	0.603073218	0.892285484	Bacteria.Firmicutes.Clostridia.Clostridiales.Lachnospiraceae.Lachnospiraceae_UCG_010	ACADM
108024	ENSG00000117054	rs12126481	0.095835967	0.00053249	0.234278478	0.608526889	-0.270496831	0.593877154	0.079672736	-0.038534883	0.160065644	0.162924248	0.066362908	0.074872482	0.09740462	0.000671682	0.427415355	0.973924204	Bacteria.Firmicutes.Clostridia.Clostridiales.Peptostreptococcaceae.Intestinibacter	ACADM
108025	ENSG00000117054	rs12126481	0.003294532	4.84E-05	0.307580091	0.444480204	-0.437725218	0.719000731	0.073025888	-0.060336938	0.143442133	0.165138684	0.071010204	0.078427222	0.009582387	0.000141734	0.92078388	0.925546474	Bacteria.Firmicutes.Clostridia.Clostridiales.Lachnospiraceae.Fusicatenibacter	ACADM
108026	ENSG00000117054	rs12126481	0.012122053	0.000867159	0.384870543	0.528659505	-0.507514366	0.765853899	-0.060313152	0.047210843	0.196646947	0.219313575	0.068940232	0.074529167	0.05420852	0.003012732	0.999858829	0.947089082	Bacteria.Proteobacteria.Betaproteobacteria.Neisseriales.Neisseriaceae.Eikenella	ACADM
108027	ENSG00000117054	rs12126481	0.006304881	1.89E-05	0.472483075	0.584424763	-0.373544335	0.666788168	-0.035372282	-0.030853735	0.132315168	0.144422792	0.048947564	0.056130674	0.012851765	4.04E-05	0.745112536	0.919460061	Bacteria.Firmicutes.Clostridia.Clostridiales.Lachnospiraceae.Lachnospiraceae_NK4A136_group	ACADM
108028	ENSG00000117054	rs12126481	0.1221191	0.002922277	0.738340564	0.877995039	-0.327357634	0.633128162	0.020423396	-0.008803208	0.208991962	0.204720883	0.060877439	0.057120307	0.16759297	0.006407331	0.880544813	0.998607976	Bacteria.Firmicutes.Clostridia.Clostridiales.Lachnospiraceae.Tyzzerella_4	ACADM
108029	ENSG00000117054	rs12126481	0.001261267	6.08E-06	0.032287968	0.507179661	-0.439967038	0.694658858	0.137914422	-0.049391058	0.13048285	0.141026226	0.063038776	0.074057713	0.004066622	2.02E-05	0.527778041	0.971870136	Bacteria.Firmicutes.Clostridia.Clostridiales.Lachnospiraceae.Dorea	ACADM
108030	ENSG00000117054	rs12126481	0.557372785	0.388609125	0.824998295	0.866868292	-0.279394995	0.557824302	-0.019949397	0.020155131	0.473715395	0.642683824	0.089856081	0.119755737	0.954184916	0.708092158	0.999826541	0.999832315	Bacteria.Firmicutes.Clostridia.Clostridiales.Lachnospiraceae	ACADM
108031	ENSG00000117054	rs12126481	0.048073233	0.022036705	0.780766519	0.246856744	-0.330173326	0.480660567	0.029279463	-0.140910664	0.163879549	0.204884919	0.104765369	0.120586884	0.08995393	0.018086331	0.999005033	0.892868181	Bacteria.Actinobacteria.Coriobacteriia.Coriobacteriales	ACADM
108032	ENSG00000117054	rs12126481	0.009437104	1.40E-05	0.498894614	0.19537367	-0.422148159	0.749988583	-0.044954343	0.095842691	0.15779673	0.159592021	0.066105519	0.073256518	0.02898478	8.80E-05	0.896021403	0.922663306	Bacteria.Firmicutes.Clostridia.Clostridiales.Ruminococcaceae.Ruminococcaceae_UCG_003	ACADM
108033	ENSG00000117054	rs12126481	0.041672958	0.023925894	0.916916662	0.335580532	-0.34453646	0.494074285	0.010719437	-0.113380858	0.165810333	0.213652199	0.102358138	0.116872461	0.083289245	0.020171793	0.999739884	0.887773113	Bacteria.Actinobacteria.Coriobacteriia.Coriobacteriales.Coriobacteriaceae	ACADM
108034	ENSG00000117054	rs12126481	0.015241605	0.001537101	0.841413289	0.821474753	-0.396661713	0.63143795	-0.010135792	-0.014959178	0.159140446	0.190918234	0.050454892	0.066026642	0.044744325	0.003001357	0.994141038	0.99999132	Bacteria.Firmicutes.Clostridia.Clostridiales.Clostridiaceae_1	ACADM
108035	ENSG00000117054	rs12126481	0.0022006	0.001645021	0.098052644	0.497428571	-0.601534961	0.768899716	-0.109928753	0.051654946	0.188657861	0.234057533	0.065492495	0.075699131	0.02350414	0.007152822	0.997329664	0.92426646	Bacteria.Firmicutes.Negativicutes.Selenomonadales.Veillonellaceae.Megasphaera	ACADM
108036	ENSG00000117054	rs12126481	0.016900979	3.58E-05	0.166677702	0.262691337	-0.333957285	0.640010057	0.105267083	-0.079045439	0.136196914	0.144173647	0.075264497	0.069960957	0.027402434	9.60E-05	0.897669615	0.983925624	Bacteria.Actinobacteria.Actinobacteria.Bifidobacteriales.Bifidobacteriaceae	ACADM
108037	ENSG00000117054	rs12126481	0.745744373	0.17739749	0.506424687	0.597908438	-0.129827222	0.483058397	-0.04929829	0.035961895	0.398685946	0.354252168	0.073786949	0.067850896	0.927093374	0.405766237	0.999973618	0.989705988	Bacteria.Bacteroidetes.Bacteroidia.Bacteroidales.Bacteroidaceae.Bacteroides	ACADM
108038	ENSG00000117054	rs12126481	0.004907726	3.13E-05	0.823464812	0.556334351	-0.395436168	0.698041371	0.012757015	-0.035545221	0.135766984	0.155930482	0.056952575	0.060108204	0.009458529	7.15E-05	0.999305472	0.876400804	Bacteria.Bacteroidetes.Bacteroidia.Bacteroidales.Rikenellaceae.Alistipes	ACADM
108039	ENSG00000117054	rs12126481	0.004844223	5.65E-05	0.565101077	0.267340622	-0.388401102	0.636157943	0.038857334	-0.076687072	0.133141101	0.147607708	0.067199473	0.068543682	0.010891414	0.000117942	0.995339941	0.95316496	Bacteria.Proteobacteria.Deltaproteobacteria.Desulfovibrionales.Desulfovibrionaceae.Bilophila	ACADM
108040	ENSG00000117054	rs12126481	0.032822864	0.003470945	0.55168219	0.740165894	-0.489857347	0.736892345	-0.060153282	0.042401333	0.224622511	0.242909159	0.100531017	0.127310927	0.139170801	0.012420522	0.99792254	0.986607256	Bacteria.Firmicutes.Clostridia.Clostridiales.Family_XIII.Family_XIII_AD3011_group	ACADM
108041	ENSG00000117054	rs12126481	0.009415541	3.66E-05	0.491968466	0.783711556	-0.361446718	0.648683329	0.055804597	-0.023962849	0.13506379	0.146343501	0.080748415	0.086940491	0.016279034	8.98E-05	0.999670759	0.996530704	Bacteria.Firmicutes.Clostridia.Clostridiales.Ruminococcaceae.Flavonifractor	ACADM
108042	ENSG00000117054	rs12126481	0.105079113	0.046803637	0.705857032	0.455296738	-0.320041236	0.506683726	0.031377265	-0.077537849	0.194714723	0.250009367	0.082770092	0.103230896	0.231521423	0.063888284	0.99991226	0.983089732	Bacteria.Actinobacteria.Coriobacteriia.Coriobacteriales.Coriobacteriaceae.Collinsella	ACADM
108043	ENSG00000117054	rs12126481	0.007458018	0.000459931	0.568494469	0.957385851	-0.40701283	0.661514483	-0.03756647	0.004267875	0.147353187	0.179252914	0.065539406	0.079563925	0.014367217	0.000560177	0.990263512	0.945559003	Bacteria.Proteobacteria.Gammaproteobacteria.Pseudomonadales	ACADM
108044	ENSG00000117054	rs12126481	0.490086402	0.663543523	0.976091971	0.750348637	-0.393565059	0.382340575	0.00281406	0.044718847	0.567006478	0.874876224	0.093539025	0.139951524	0.999435429	0.989125616	0.999968393	0.999515331	Bacteria.Firmicutes	ACADM
108045	ENSG00000117054	rs12126481	0.179686599	0.002581545	0.084706938	0.081864932	-0.220791032	0.513413497	-0.168633942	0.184336824	0.162785504	0.163781085	0.096320913	0.104301781	0.218872201	0.004531978	0.981698993	0.945622854	Bacteria.Firmicutes.Bacilli.Lactobacillales.Streptococcaceae	ACADM
108046	ENSG00000117054	rs12126481	0.001086563	0.000647565	0.078569069	0.854798376	-0.534060595	0.65747196	0.11165239	-0.01303749	0.156159567	0.183439266	0.062473703	0.070960614	0.009137743	0.001866422	0.281176111	0.9735291	Bacteria.Firmicutes.Clostridia.Clostridiales.Lachnospiraceae.Anaerostipes	ACADM
108047	ENSG00000117054	rs12126481	0.006255404	4.48E-05	0.282316445	0.168775086	-0.371639259	0.635025365	0.062601234	-0.083342503	0.131508057	0.145121936	0.057743816	0.059887887	0.011162853	0.000105132	0.998277807	0.999325446	Bacteria.Bacteroidetes.Bacteroidia.Bacteroidales.Porphyromonadaceae.Parabacteroides	ACADM
108048	ENSG00000117054	rs12126481	0.404092703	0.013545907	0.063229629	0.200312456	-0.149675888	0.5016346	-0.13926296	0.100414872	0.178225665	0.197629799	0.073687351	0.077612257	0.377003629	0.021995294	0.583909208	0.857593755	Bacteria.Firmicutes.Negativicutes.Selenomonadales.Veillonellaceae	ACADM
108049	ENSG00000117054	rs12126481	0.019257186	3.75E-05	0.135279054	0.24852958	-0.327181712	0.637252505	0.111308601	-0.080371229	0.136311851	0.143980949	0.073597294	0.069025446	0.030709283	9.11E-05	0.77292612	0.96515345	Bacteria.Actinobacteria.Actinobacteria.Bifidobacteriales.Bifidobacteriaceae.Bifidobacterium	ACADM
108050	ENSG00000117054	rs12126481	0.260868889	0.011108708	0.090031316	0.059618511	-0.196815842	0.459814226	-0.167454437	0.203301394	0.173525611	0.175904022	0.097307907	0.106044652	0.275072932	0.015406898	0.967792983	0.950973549	Bacteria.Firmicutes.Bacilli.Lactobacillales	ACADM
108051	ENSG00000117054	rs12126481	0.16427134	0.002783434	0.665046805	0.926036155	-0.305797806	0.639494526	-0.028515166	0.005589261	0.217382279	0.205677017	0.065561178	0.059974512	0.290931555	0.010349548	0.9994853	0.999502343	Bacteria.Firmicutes.Clostridia.Clostridiales.Lachnospiraceae.Ruminococcus_gnavus_group	ACADM
108052	ENSG00000117054	rs12126481	0.003990928	1.92E-05	0.554525261	0.228438338	-0.421917512	0.766433764	0.03844276	-0.087799628	0.141336094	0.166174076	0.064710487	0.072212384	0.010953305	6.31E-05	0.999694213	0.861056876	Bacteria.Firmicutes.Clostridia.Clostridiales.Lachnospiraceaencultured	ACADM
108053	ENSG00000117054	rs12126481	0.003125475	7.66E-06	0.345977378	0.124715116	-0.43004535	0.725964081	0.056718884	-0.089912232	0.140095391	0.149276552	0.059747243	0.057807808	0.008567671	2.39E-05	0.959381648	0.97562022	Bacteria.Bacteroidetes.Bacteroidia.Bacteroidales.Porphyromonadaceae	ACADM
108054	ENSG00000117054	rs12126481	0.276690152	0.001703807	0.242059441	0.849396604	-0.219898832	0.734600729	0.096972513	0.01469011	0.20045526	0.224406837	0.082137544	0.077054102	0.286378755	0.005402161	0.709011955	0.996502544	Bacteria.Firmicutes.Clostridia.Clostridiales.Family_XI	ACADM
108055	ENSG00000117054	rs12126481	0.006489095	9.93E-05	0.314864625	0.158768457	-0.37033049	0.615736985	0.046876555	-0.072345834	0.131661677	0.148443178	0.046279647	0.05074762	0.013283979	0.000193188	0.704455725	0.985377765	Bacteria.Proteobacteria.Betaproteobacteria.Burkholderiales.Alcaligenaceae.Sutterella	ACADM
108056	ENSG00000117054	rs12126481	0.010029038	0.000720584	0.350573497	0.543536212	-0.513430271	0.756110161	-0.078837158	0.057471728	0.193563392	0.212952821	0.083847538	0.094109922	0.061783219	0.004700572	0.799931969	0.882423848	Bacteria.Firmicutes.Clostridia.Clostridiales.Ruminococcaceae.Ruminiclostridium_9	ACADM
108057	ENSG00000117054	rs12126481	0.056424633	0.016757113	0.591910861	0.651378253	-0.500156475	0.786261736	-0.05153976	0.046919065	0.257495242	0.320219331	0.095668315	0.103357755	0.17357573	0.037236726	0.997947728	0.9977362	Bacteria.Actinobacteria.Actinobacteria.Micrococcales	ACADM
108058	ENSG00000117054	rs12126481	0.002067166	1.93E-05	0.164680388	0.21724454	-0.491488449	0.757570533	0.143048922	-0.12254308	0.153140028	0.164273289	0.10178918	0.098350876	0.009396247	8.16E-05	0.671199691	0.89662898	Bacteria.Actinobacteria	ACADM
108059	ENSG00000117054	rs12126481	0.106387391	0.001788857	0.489663019	0.765381334	-0.296063516	0.61926736	-0.047162345	0.021144232	0.180817264	0.190108849	0.067879983	0.070557225	0.136742545	0.003288277	0.687437252	0.965384291	Bacteria.Firmicutes.Clostridia.Clostridiales.Lachnospiraceae.Lachnoclostridium	ACADM
108060	ENSG00000117054	rs12126481	0.002307417	5.14E-05	0.186889866	0.105648804	-0.554988011	0.915751096	-0.120717174	0.146120043	0.174931688	0.211143292	0.090499032	0.089048724	0.011068582	0.000204101	0.945687051	0.823043084	Bacteria.Firmicutes.Bacilli.Lactobacillales.Carnobacteriaceae.Granulicatella	ACADM
108061	ENSG00000117054	rs12126481	0.241006806	0.009373642	0.658128738	0.59453765	-0.291520851	0.575899711	0.045447979	-0.048452692	0.246366155	0.215066011	0.102235924	0.090581097	0.381206973	0.027961583	0.99032513	0.899032087	Bacteria.Firmicutes.Clostridia.Clostridiales.Ruminococcaceae.Ruminococcaceae_UCG_013	ACADM
108062	ENSG00000117054	rs12126481	0.794422606	0.045405457	0.354704597	0.966895999	-0.087734423	0.622510141	-0.08198947	0.003435647	0.335318779	0.30513394	0.087956648	0.082465122	0.840060744	0.130840684	0.998803525	0.997226571	Bacteria.Firmicutes.Clostridia.Clostridiales.Lachnospiraceae.Eubacterium_rectale_group	ACADM
108063	ENSG00000117054	rs12126481	0.020088609	0.00020276	0.95176837	0.418531065	-0.391933078	0.622960314	0.004117164	-0.056363229	0.164448116	0.158178574	0.067805522	0.069229439	0.057779435	0.000780573	0.643656729	0.92666163	Bacteria.Firmicutes.Clostridia.Clostridiales.Christensenellaceae.Christensenellaceae_R_7_group	ACADM
108064	ENSG00000117054	rs12126481	0.00947275	0.00380805	0.453622458	0.892767938	-0.420502943	0.621759961	-0.048296823	-0.01038563	0.15726442	0.207148018	0.064061321	0.076742097	0.027295039	0.004798439	0.909281244	0.908931901	Bacteria.Proteobacteria.Gammaproteobacteria.Pseudomonadales.Pseudomonadaceae.Pseudomonas	ACADM
108065	ENSG00000117054	rs12126481	0.012464001	0.00038096	0.751002148	0.919301245	-0.415102507	0.646263189	-0.022002039	-0.007452707	0.161504975	0.172419888	0.069044379	0.073275245	0.044448746	0.001607366	0.819913595	0.944114248	Bacteria.Bacteroidetes.Bacteroidia.Bacteroidales.Porphyromonadaceae.Odoribacter	ACADM
108066	ENSG00000117054	rs12126481	0.004062413	8.88E-05	0.377278556	0.627179559	-0.435340711	0.691223938	-0.051597839	0.030410109	0.146135696	0.165345968	0.058039972	0.062313546	0.013402349	0.000287678	0.682666854	0.990268195	Bacteria.Firmicutes.Negativicutes.Selenomonadales.Acidaminococcaceae.Phascolarctobacterium	ACADM
108067	ENSG00000117054	rs12126481	0.012431522	0.000206491	0.889529353	0.761354624	-0.38426134	0.696623407	0.012638703	0.030196631	0.149447508	0.177126894	0.090635485	0.099011328	0.021859598	0.000362697	0.917770889	0.997132292	Bacteria.Firmicutes.Bacilli.Bacillales	ACADM
108068	ENSG00000117054	rs12126481	0.071978493	0.016388706	0.843229829	0.983976489	-0.415542058	0.666529378	-0.017415401	0.002094793	0.227189033	0.270493124	0.087710282	0.103901874	0.209022548	0.039647399	0.998891856	0.999590371	Bacteria.Firmicutes.Bacilli.Bacillales.Staphylococcaceae.Staphylococcus	ACADM
108069	ENSG00000117054	rs12126481	0.18670033	0.002398323	0.080501379	0.089924855	-0.21689253	0.516736943	-0.170914659	0.17979973	0.162528733	0.163544911	0.096264407	0.104446384	0.209069839	0.004170146	0.976314705	0.946394015	Bacteria.Firmicutes.Bacilli.Lactobacillales.Streptococcaceae.Streptococcus	ACADM
108070	ENSG00000117054	rs12126481	0.328448428	0.016483666	0.136058293	0.642878938	-0.184530646	0.607204235	0.101538255	-0.037229975	0.187407872	0.24664482	0.067273362	0.079918082	0.337374818	0.036454553	0.999878354	0.997902266	Bacteria.Bacteroidetes.Bacteroidia.Bacteroidales.Porphyromonadaceae.Barnesiella	ACADM
108071	ENSG00000117054	rs12126481	0.042632115	0.005631243	0.701301205	0.896554622	-0.444135899	0.64085944	-0.034143446	-0.011597698	0.214774515	0.223786517	0.088623969	0.088854597	0.173347281	0.019411496	0.948905015	0.966332496	Bacteria.Firmicutes.Clostridia.Clostridiales.Ruminococcaceae.Ruminococcaceae_NK4A214_group	ACADM
108072	ENSG00000117054	rs12126481	0.018033103	5.63E-05	0.04190988	0.139211973	-0.320908662	0.615467805	0.143523159	-0.11477908	0.132257936	0.142767732	0.069154056	0.076668457	0.02326784	0.00011832	0.936901003	0.997201293	Bacteria.Firmicutes.Clostridia.Clostridiales.Lachnospiraceae.Coprococcus_1	ACADM
108073	ENSG00000117054	rs12126481	0.009250154	2.66E-05	0.57987928	0.352822143	-0.370212654	0.656973191	-0.03910745	0.065672693	0.137998939	0.145266519	0.070292393	0.070175509	0.016310712	7.55E-05	0.919213845	0.989428248	Bacteria.Proteobacteria.Gammaproteobacteria.Pasteurellales.Pasteurellaceae.Haemophilus	ACADM
108074	ENSG00000117054	rs12126481	0.055028793	0.001370444	0.93514848	0.346640991	-0.406642381	0.889454046	-0.005989771	0.079674495	0.208127359	0.26591611	0.073327967	0.084044872	0.181971941	0.007499697	0.997594253	0.968019235	Bacteria.Firmicutes.Erysipelotrichia.Erysipelotrichales.Erysipelotrichaceae.Faecalitalea	ACADM
108075	ENSG00000117054	rs12126481	0.437161443	0.025974534	0.137389107	0.234077484	-0.157329919	0.473792771	-0.084441817	0.077857899	0.201236539	0.207917024	0.056139607	0.064823084	0.499513295	0.047650334	0.996566686	0.997858307	Bacteria.Proteobacteria.Gammaproteobacteria	ACADM
108076	ENSG00000117054	rs12126481	0.033992861	0.012228611	0.394266949	0.844894782	-0.573812375	0.713875276	0.04969436	-0.011620974	0.26493024	0.276964175	0.05794615	0.059164102	0.166753891	0.045099164	0.942192887	0.932561433	Bacteria.Firmicutes.Clostridia.Clostridiales.Ruminococcaceae.Faecalibacterium	ACADM
108077	ENSG00000117054	rs12126481	0.216329363	0.024653704	0.288234369	0.106737207	-0.245344949	0.447183392	-0.10813732	0.177720694	0.196513113	0.194407252	0.100990574	0.108651493	0.286375725	0.03651277	0.95102907	0.933837527	Bacteria.Firmicutes.Bacilli	ACADM
108078	ENSG00000117054	rs12126481	0.330875623	0.004045893	0.290910774	0.621374704	-0.207087542	0.588900487	0.085162585	-0.031534221	0.211382469	0.197588545	0.079980689	0.063541865	0.31071992	0.009386879	0.822201659	0.995071635	Bacteria.Firmicutes.Erysipelotrichia.Erysipelotrichales.Erysipelotrichaceae.Clostridium_innocuum_group	ACADM
108079	ENSG00000117054	rs12126481	0.006031641	2.91E-05	0.226579232	0.402047194	-0.375079347	0.664099021	-0.064968875	0.048298954	0.132112512	0.14768519	0.05321914	0.057260761	0.011887183	6.72E-05	0.823938752	0.880718654	Bacteria.Fusobacteria.Fusobacteriia.Fusobacteriales	ACADM
108080	ENSG00000117054	rs12126481	0.00308665	3.16E-05	0.305897068	0.987307424	-0.43644516	0.677225617	0.070219042	0.001210809	0.141982246	0.15135715	0.068041748	0.075818789	0.008204295	8.58E-05	0.997117901	0.959406341	Bacteria.Firmicutes.Clostridia.Clostridiales.Lachnospiraceae.Eubacterium_hallii_group	ACADM
108081	ENSG00000117054	rs12126481	0.48796185	0.520990501	0.983246833	0.872198094	-0.367855495	0.529932418	-0.001871918	0.02158169	0.52737245	0.821191683	0.088802858	0.133630157	0.997454612	0.851115511	0.998446538	0.999159905	Bacteria.Firmicutes.Clostridia.Clostridiales	ACADM
108082	ENSG00000117054	rs12126481	0.001601164	2.14E-05	0.145797675	0.064410694	-0.570822891	0.942096473	-0.133337293	0.173555613	0.173293085	0.205600779	0.090571274	0.092252942	0.008979655	0.000104669	0.991744893	0.856262504	Bacteria.Firmicutes.Bacilli.Lactobacillales.Carnobacteriaceae	ACADM
108083	ENSG00000117054	rs12126481	0.00661279	1.40E-05	0.4911092	0.151362655	-0.439737626	0.757358936	0.041169098	-0.089939122	0.156718197	0.161196212	0.059452594	0.061949397	0.017587267	6.55E-05	0.758107218	0.878187094	Bacteria.Proteobacteria.Betaproteobacteria.Burkholderiales.Alcaligenaceae	ACADM
108084	ENSG00000117054	rs12126481	0.039087156	0.000353023	0.428831112	0.37754801	-0.325665383	0.600528803	0.077083052	-0.107315677	0.154650028	0.159231322	0.096817249	0.120782954	0.068674351	0.000753543	0.999672451	0.998587032	Bacteria.Firmicutes.Clostridia.Clostridiales.Ruminococcaceae.Butyricicoccus	ACADM
108085	ENSG00000117054	rs12126481	0.084345699	0.000102392	0.73608234	0.208456439	-0.308121443	0.663367078	0.024415818	0.096191054	0.17578473	0.16026803	0.072130842	0.075714737	0.106819966	0.000341475	0.850245696	0.981481548	Bacteria.Firmicutes.Clostridia.Clostridiales.Lachnospiraceae.Eubacterium_eligens_group	ACADM
108086	ENSG00000117054	rs12126481	0.021893724	0.015264187	0.962521919	0.423734627	-0.375896682	0.528290334	-0.002387185	-0.058020827	0.160048676	0.211998879	0.050607504	0.072072451	0.060788738	0.018245925	0.99714486	0.996602117	Bacteria.Firmicutes.Clostridia.Clostridiales.Clostridiaceae_1.Clostridium_sensu_stricto_1	ACADM
108087	ENSG00000117054	rs12126481	0.012684764	0.000734024	0.92041725	0.283367803	-0.380633788	0.573741955	0.005280531	-0.059160538	0.148482377	0.161855423	0.052648938	0.054690482	0.034957146	0.001766188	0.963437541	0.99789802	Bacteria.Verrucomicrobia	ACADM
108088	ENSG00000117054	rs12126481	0.00773363	2.40E-05	0.546640327	0.59521638	-0.373299495	0.708015804	0.033200311	0.032662342	0.135800922	0.155583302	0.054788061	0.061174294	0.01410832	6.66E-05	0.968802863	0.997181136	Bacteria.Bacteroidetes.Bacteroidia.Bacteroidales.Prevotellaceae	ACADM
108089	ENSG00000117054	rs12126481	0.019669117	0.000192579	0.961739931	0.431044712	-0.392966439	0.624726251	0.003264386	-0.054800634	0.164298679	0.158012372	0.067788369	0.069163012	0.056577058	0.000732664	0.645961766	0.934137909	Bacteria.Firmicutes.Clostridia.Clostridiales.Christensenellaceae	ACADM
108090	ENSG00000117054	rs12126481	0.00567004	2.42E-05	0.732393963	0.650913746	-0.392709627	0.671572903	0.023518889	-0.037098803	0.137250881	0.14764559	0.068485162	0.081608103	0.011362467	5.27E-05	0.998525812	0.997174658	Bacteria.Proteobacteria.Deltaproteobacteria.Desulfovibrionales.Desulfovibrionaceae	ACADM
108091	ENSG00000117054	rs12126481	0.005746352	2.37E-05	0.757723181	0.567444782	-0.391666741	0.67167022	0.021202919	-0.047086365	0.137115643	0.147466071	0.06844624	0.081925023	0.011476111	5.53E-05	0.997604342	0.996621608	Bacteria.Proteobacteria.Deltaproteobacteria	ACADM
108092	ENSG00000117054	rs12126481	0.036458047	0.00030528	0.058423742	0.098538084	-0.295196783	0.576598193	-0.07935572	0.084637073	0.138206341	0.151118634	0.041192895	0.050498795	0.060991652	0.000634926	0.999492402	0.999741582	Bacteria.Proteobacteria.Gammaproteobacteria.Enterobacteriales.Enterobacteriaceae.Escherichia_Shigella	ACADM
108093	ENSG00000117054	rs12126481	0.004905997	3.12E-05	0.824856318	0.554368913	-0.395448964	0.698361415	0.012646648	-0.03570874	0.135765567	0.155959394	0.056916081	0.060084538	0.009403703	6.97E-05	0.996960949	0.890158219	Bacteria.Bacteroidetes.Bacteroidia.Bacteroidales.Rikenellaceae	ACADM
108094	ENSG00000117054	rs12126481	0.092316875	0.001340178	0.162120981	0.288318132	-0.264270602	0.562595744	0.080734959	-0.063887566	0.154680704	0.167832072	0.057095083	0.059675725	0.103855943	0.001891711	0.858670885	0.979585985	Bacteria.Firmicutes.Erysipelotrichia.Erysipelotrichales.Erysipelotrichaceae.Erysipelatoclostridium	ACADM
108095	ENSG00000117054	rs12126481	0.044987837	0.031276803	0.773236663	0.414490859	-0.334890124	0.504089047	-0.019663522	0.06587058	0.163823644	0.22900376	0.067958244	0.080205109	0.088869269	0.029643493	0.95730778	0.997216401	Bacteria.Firmicutes.Clostridia.Clostridiales.Ruminococcaceae.Subdoligranulum	ACADM
108096	ENSG00000117054	rs12126481	0.026078979	4.84E-05	0.881071064	0.283270591	-0.391417042	0.737641127	0.009751996	-0.070469203	0.17189264	0.16942912	0.064926252	0.065131415	0.051964558	0.000232125	0.800819111	0.986443695	Bacteria.Proteobacteria.Betaproteobacteria.Burkholderiales	ACADM
108097	ENSG00000117054	rs12126481	0.006157195	0.000120355	0.775577174	0.95964264	-0.390251729	0.656600129	-0.016734889	0.003167236	0.137816301	0.160457163	0.058457179	0.062350189	0.017752521	0.000272432	0.917326707	0.993531782	Bacteria.Firmicutes.Negativicutes.Selenomonadales.Acidaminococcaceae	ACADM
108098	ENSG00000117054	rs12126481	0.124561269	0.000247728	0.008665556	0.350263462	-0.214493644	0.556389394	0.153840433	-0.065805833	0.137848357	0.143455615	0.056831515	0.069942698	0.091134944	0.000316877	0.126999193	0.92270241	Bacteria.Firmicutes.Clostridia.Clostridiales.Lachnospiraceae.Lachnospira	ACADM
108099	ENSG00000117054	rs12126481	0.823964527	0.550855567	0.517320229	0.591584313	-0.100555338	0.352897976	-0.052464486	0.058075925	0.450216674	0.588553091	0.080586533	0.107705614	0.964010774	0.636898593	0.997675757	0.942693919	Bacteria.Bacteroidetes	ACADM
108100	ENSG00000117054	rs12126481	0.010997268	3.27E-05	0.567551475	0.350874402	-0.365294104	0.650909104	-0.040736182	0.064833163	0.139541351	0.145792343	0.070895987	0.068996915	0.017565841	8.89E-05	0.919978938	0.987424055	Bacteria.Proteobacteria.Gammaproteobacteria.Pasteurellales.Pasteurellaceae	ACADM
108101	ENSG00000117118	rs6586496	0.103509539	0.065092886	0.612880462	0.500239613	1.102169066	-0.674829984	0.106789482	-0.077068225	0.667472119	0.359643451	0.210042063	0.113686296	0.192888697	0.072667217	0.994527911	0.928768243	Bacteria.Proteobacteria.Gammaproteobacteria.Enterobacteriales.Enterobacteriaceae.Citrobacter	SDHB
108102	ENSG00000117118	rs6586496	0.0435257	0.060968234	0.624903408	0.849680459	0.941067991	-0.498231671	-0.091474305	0.019900585	0.457096577	0.261292154	0.186206748	0.104584182	0.083560144	0.04400149	0.79946769	0.996359602	Bacteria.Proteobacteria.Betaproteobacteria	SDHB
108103	ENSG00000117118	rs6586496	0.002568514	0.001395193	0.042179155	0.024375689	1.273111009	-0.812591027	0.27332242	-0.186006716	0.405906151	0.243360966	0.13187388	0.080700862	0.01268912	0.00291453	0.901261361	0.998439902	Bacteria.Verrucomicrobia.Verrucomicrobiae.Verrucomicrobiales.Verrucomicrobiaceae.Akkermansia	SDHB
108104	ENSG00000117118	rs6586496	0.071997788	0.107503468	0.832284139	0.88774484	0.89865452	-0.450606573	0.040470266	0.01499302	0.491354952	0.276097456	0.190335495	0.10579831	0.140884703	0.078100596	0.999858829	0.957708045	Bacteria.Proteobacteria.Betaproteobacteria.Neisseriales.Neisseriaceae.Eikenella	SDHB
108105	ENSG00000117118	rs6586496	0.003511676	0.005421963	0.044126534	0.062540802	1.565255626	-0.906301692	0.420935788	-0.229401233	0.516656697	0.314991394	0.205059307	0.121055784	0.047475963	0.018128144	0.961639693	0.873184396	Bacteria.Firmicutes.Clostridia.Clostridiales.Ruminococcaceae.Eubacterium_coprostanoligenes_group	SDHB
108106	ENSG00000117118	rs6586496	0.059174148	0.01546395	0.097394887	0.495258319	0.694716244	-0.515086388	-0.174477481	0.043239991	0.361723101	0.20712199	0.103740804	0.063047536	0.099818423	0.022733612	0.454214311	0.892285484	Bacteria.Firmicutes.Clostridia.Clostridiales.Lachnospiraceae.Lachnospiraceae_UCG_010	SDHB
108107	ENSG00000117118	rs6586496	0.095802211	0.177377836	0.913827261	0.775524993	0.771284339	-0.37939802	0.018374716	0.028964697	0.456357664	0.278219756	0.169142944	0.101153332	0.148955052	0.126033603	0.781590551	0.998431627	Bacteria.Firmicutes.Clostridia.Clostridiales.Ruminococcaceae.Ruminococcus_1	SDHB
108108	ENSG00000117118	rs6586496	0.020039944	0.013893788	0.327597122	0.23250417	1.004186828	-0.583415576	-0.199312395	0.1351421	0.421166905	0.230738863	0.202061521	0.112134608	0.025736543	0.008517413	0.683411718	0.934656959	Bacteria.Firmicutes.Clostridia.Clostridiales.Lachnospiraceae.Dorea	SDHB
108109	ENSG00000117118	rs6586496	0.048121772	0.04330459	0.571715503	0.536910091	1.053734817	-0.633835513	0.10448666	-0.066504084	0.523131954	0.307532368	0.183822849	0.107128544	0.144908193	0.044674491	0.999985325	0.999758873	Bacteria.Firmicutes.Clostridia.Clostridiales.Ruminococcaceae.Ruminococcaceae_UCG_014	SDHB
108110	ENSG00000117118	rs6586496	0.054236648	0.045658789	0.814348463	0.843796862	0.800087057	-0.475958217	0.033591654	-0.015832194	0.408122588	0.233581292	0.142473255	0.080030017	0.089892463	0.033919793	0.997282517	0.999171204	Bacteria.Proteobacteria.Gammaproteobacteria.Enterobacteriales.Enterobacteriaceae	SDHB
108111	ENSG00000117118	rs6586496	0.018606206	0.014429334	0.12282652	0.125057753	1.980385194	-1.086195689	0.539949353	-0.281435079	0.82039044	0.432088901	0.345379954	0.181112194	0.098020495	0.029458176	0.99991226	0.957702977	Bacteria.Actinobacteria.Coriobacteriia.Coriobacteriales.Coriobacteriaceae.Collinsella	SDHB
108112	ENSG00000117118	rs6586496	0.710569386	0.686913372	0.582452903	0.602022716	0.35388514	-0.226183012	0.136125126	-0.074304368	0.949466153	0.558676549	0.246348933	0.141787331	0.826394372	0.629552082	0.999330493	0.996754281	Bacteria.Proteobacteria	SDHB
108113	ENSG00000117118	rs6586496	0.083637636	0.030356349	0.000652801	0.005632346	0.601725362	-0.433929779	-0.537475785	0.239953028	0.34248523	0.196010391	0.150065105	0.083793048	0.106457201	0.025072447	0.39003164	0.611396333	Bacteria.Firmicutes.Clostridia.Clostridiales.Ruminococcaceae.Ruminococcaceae_UCG_003	SDHB
108114	ENSG00000117118	rs6586496	0.006129213	0.004132892	0.048692798	0.044910087	2.1461372	-1.172055448	0.827621037	-0.443134	0.757463817	0.394231648	0.411954814	0.216693956	0.026847863	0.005914529	0.999739884	0.859864217	Bacteria.Actinobacteria.Coriobacteriia.Coriobacteriales.Coriobacteriaceae	SDHB
108115	ENSG00000117118	rs6586496	0.004926266	0.004007429	0.076312378	0.077623386	1.424236542	-0.81483418	-0.365202565	0.197236973	0.489213991	0.273088879	0.20275688	0.11000307	0.020803721	0.005883361	0.509752613	0.892087739	Bacteria.Firmicutes.Clostridia.Clostridiales.Lachnospiraceae.Lachnoclostridium	SDHB
108116	ENSG00000117118	rs6586496	0.008695883	0.005935197	0.006211576	0.016243829	0.960045898	-0.564443941	0.36322193	-0.176361128	0.354828347	0.198407001	0.128414391	0.071470331	0.01555249	0.004005667	0.294319814	0.696825098	Bacteria.Firmicutes.Negativicutes.Selenomonadales.Veillonellaceae.Dialister	SDHB
108117	ENSG00000117118	rs6586496	0.465602762	0.441628615	0.332906823	0.299069014	0.420434235	-0.244717368	-0.193088341	0.117636044	0.572817433	0.316096971	0.197928723	0.112376833	0.372618862	0.253150136	0.997329664	0.92426646	Bacteria.Firmicutes.Negativicutes.Selenomonadales.Veillonellaceae.Megasphaera	SDHB
108118	ENSG00000117118	rs6586496	0.130749559	0.292694624	0.088219418	0.019772834	0.575615568	-0.23007106	-0.376190451	0.290677387	0.376100352	0.21687906	0.217341568	0.121638878	0.201464609	0.16006427	0.998820086	0.961415255	Bacteria.Firmicutes.Clostridia.Clostridiales.Family_XIII	SDHB
108119	ENSG00000117118	rs6586496	0.019052634	0.015093722	0.386111699	0.398395308	0.981742884	-0.573521479	0.183329476	-0.098674516	0.408292809	0.229746201	0.210103881	0.116075321	0.031410626	0.009429506	0.998043854	0.98261409	Bacteria.Firmicutes.Clostridia.Clostridiales.Ruminococcaceaencultured	SDHB
108120	ENSG00000117118	rs6586496	0.103947345	0.12349714	0.26495576	0.32806257	2.461178272	-1.268256084	-0.343583653	0.163782422	1.492414998	0.812722794	0.305555912	0.166202517	0.756290166	0.441189643	0.999135888	0.977096731	Bacteria.Firmicutes.Clostridia.Clostridiales.Ruminococcaceae	SDHB
108121	ENSG00000117118	rs6586496	0.019678458	0.022472562	0.187877612	0.274319758	1.57157909	-0.833103811	-0.345372057	0.155648266	0.657127078	0.35632317	0.259506164	0.141180531	0.078294455	0.037311168	0.99759175	0.986746924	Bacteria.Firmicutes.Clostridia.Clostridiales.Lachnospiraceae.Lachnospiraceae_UCG_008	SDHB
108122	ENSG00000117118	rs6586496	0.081047826	0.066209207	0.78396123	0.786952829	0.938396733	-0.548009227	-0.065783461	0.036400938	0.529509716	0.293298452	0.238954418	0.134128858	0.121891552	0.056636188	0.926890345	0.931800238	Bacteria.Firmicutes.Clostridia.Clostridiales.Lachnospiraceae.Blautia	SDHB
108123	ENSG00000117118	rs6586496	0.001352089	0.000584748	0.018979052	0.009241753	2.223586761	-1.362418879	0.606114771	-0.376670234	0.663904615	0.376774203	0.251912752	0.14038834	0.042550821	0.009168089	0.635635382	0.756091382	Bacteria.Firmicutes.Clostridia.Clostridiales.Ruminococcaceae.Anaerotruncus	SDHB
108124	ENSG00000117118	rs6586496	0.137335997	0.175879273	0.94072995	0.662909192	0.810612504	-0.408752274	-0.011542404	0.037754448	0.538846936	0.298694822	0.154639865	0.086216686	0.178425819	0.103858094	0.893923282	0.998607976	Bacteria.Firmicutes.Clostridia.Clostridiales.Lachnospiraceae.Tyzzerella_4	SDHB
108125	ENSG00000117118	rs6586496	0.052282163	0.040452635	0.595043466	0.522006943	1.032691766	-0.63292992	-0.1190841	0.086456567	0.52234344	0.302709629	0.222931283	0.134302886	0.116961964	0.055802925	0.90315864	0.842823173	Bacteria.Firmicutes.Erysipelotrichia.Erysipelotrichales.Erysipelotrichaceae	SDHB
108126	ENSG00000117118	rs6586496	0.378170108	0.167125029	0.085840878	0.219425025	0.391034828	-0.3479718	-0.373694409	0.147418303	0.440684528	0.24906134	0.214242351	0.118883578	0.375061857	0.14941173	0.662703663	0.794192827	Bacteria.Firmicutes.Clostridia.Clostridiales.Ruminococcaceae.Ruminiclostridium_9	SDHB
108127	ENSG00000117118	rs6586496	0.007599865	0.008145309	0.116104919	0.141635267	1.28702708	-0.73862477	0.283239616	-0.150570667	0.467115412	0.27057677	0.177848856	0.101202568	0.034179656	0.015059497	0.691035953	0.964371475	Bacteria.Firmicutes.Clostridia.Clostridiales.Ruminococcaceae.Ruminococcus_2	SDHB
108128	ENSG00000117118	rs6586496	0.078159115	0.173873561	0.545731859	0.931052692	1.006217927	-0.453713918	0.128999646	-0.010497499	0.562224845	0.329990048	0.212396074	0.120860433	0.19305615	0.153044155	0.961249848	0.997513341	Bacteria.Firmicutes.Clostridia.Clostridiales.Lachnospiraceae.Eubacterium_xylanophilum_group	SDHB
108129	ENSG00000117118	rs6586496	0.052677685	0.038851369	0.289434851	0.26694368	1.593879829	-0.912173304	0.273293893	-0.15466094	0.807588465	0.432627982	0.25587381	0.138121756	0.159011683	0.06112065	0.998896274	0.99087052	Bacteria.Proteobacteria.Deltaproteobacteria.Desulfovibrionales.Desulfovibrionaceae.Desulfovibrio	SDHB
108130	ENSG00000117118	rs6586496	0.01667529	0.013467108	0.262706912	0.296203298	0.940347529	-0.545594401	-0.260217142	0.131688066	0.382673307	0.214758481	0.230318667	0.125050374	0.033375029	0.008046992	0.977260763	0.933494038	Bacteria.Firmicutes.Negativicutes.Selenomonadales.Veillonellaceae.Veillonella	SDHB
108131	ENSG00000117118	rs6586496	0.017450571	0.01237856	0.158858344	0.134289374	0.902817785	-0.531835391	-0.361046818	0.212311579	0.370100104	0.206711019	0.253314954	0.140018541	0.023916037	0.006657848	0.999276643	0.988728768	Bacteria.Firmicutes.Clostridia.Clostridiales.Ruminococcaceae.Ruminiclostridium_5	SDHB
108132	ENSG00000117118	rs6586496	0.09461069	0.074196686	0.492849004	0.499355201	0.707944372	-0.420826183	-0.124004697	0.070555004	0.417342198	0.231908479	0.179799745	0.103863187	0.113571057	0.04177253	0.918832462	0.907101516	Bacteria.Proteobacteria.Gammaproteobacteria.Pseudomonadales.Pseudomonadaceae.Pseudomonas	SDHB
108133	ENSG00000117118	rs6586496	0.039018536	0.026673133	0.31589411	0.531311443	0.771977649	-0.462852506	-0.195591712	0.066384337	0.366459399	0.204098914	0.193515571	0.105477097	0.045694094	0.013835779	0.995339941	0.95533137	Bacteria.Proteobacteria.Deltaproteobacteria.Desulfovibrionales.Desulfovibrionaceae.Bilophila	SDHB
108134	ENSG00000117118	rs6586496	0.079305913	0.109051966	0.882972385	0.507252333	0.769151394	-0.388962567	-0.032936904	0.079350952	0.431454684	0.239395954	0.222875129	0.11900047	0.086076099	0.034312731	0.693619785	0.947266954	Bacteria.Firmicutes.Clostridia.Clostridiales.Peptostreptococcaceae.Intestinibacter	SDHB
108135	ENSG00000117118	rs6586496	0.197242796	0.413265446	0.28331038	0.105076977	0.557512929	-0.204755719	-0.241854384	0.20705697	0.427937308	0.248657107	0.223553429	0.125973729	0.324097949	0.243970313	0.99792254	0.986607256	Bacteria.Firmicutes.Clostridia.Clostridiales.Family_XIII.Family_XIII_AD3011_group	SDHB
108136	ENSG00000117118	rs6586496	0.029159855	0.045098298	0.391256726	0.68252279	1.148295586	-0.576699763	0.161096073	-0.041238223	0.514773961	0.282263418	0.186648494	0.100369236	0.0725789	0.038500255	0.99714486	0.996602117	Bacteria.Firmicutes.Clostridia.Clostridiales.Clostridiaceae_1.Clostridium_sensu_stricto_1	SDHB
108137	ENSG00000117118	rs6586496	0.01038641	0.009861702	0.301002511	0.54937005	1.087365108	-0.599687844	-0.189622778	0.060183085	0.411979163	0.225546497	0.181877418	0.099997437	0.019318748	0.005765854	0.953002142	0.97562022	Bacteria.Bacteroidetes.Bacteroidia.Bacteroidales.Porphyromonadaceae	SDHB
108138	ENSG00000117118	rs6586496	0.045713322	0.039145688	0.633526877	0.561946923	0.789779283	-0.45633073	-0.086924069	0.062036488	0.387692826	0.21676648	0.181459551	0.106418986	0.048271993	0.015658513	0.990263512	0.935449612	Bacteria.Proteobacteria.Gammaproteobacteria.Pseudomonadales	SDHB
108139	ENSG00000117118	rs6586496	0.209831379	0.1518983	0.492583516	0.569834223	0.611394553	-0.38353843	0.197731622	-0.094314984	0.482719241	0.264529919	0.286523045	0.165117425	0.163461354	0.06415885	0.809231724	0.958212988	Bacteria.Actinobacteria	SDHB
108140	ENSG00000117118	rs6586496	0.01163432	0.018546725	0.295883336	0.61792316	1.075658518	-0.559360427	0.18643241	-0.051439364	0.414276347	0.231597306	0.176917111	0.10263229	0.0292266	0.016214393	0.979221309	0.998719086	Bacteria.Firmicutes.Bacilli.Bacillales.Family_XI.Gemella	SDHB
108141	ENSG00000117118	rs6586496	0.121683553	0.118466362	0.614474303	0.689235687	1.168926795	-0.642953727	0.11925606	-0.052347946	0.745380416	0.406376329	0.235621073	0.130321836	0.262069074	0.124876581	0.997594253	0.968948848	Bacteria.Firmicutes.Erysipelotrichia.Erysipelotrichales.Erysipelotrichaceae.Faecalitalea	SDHB
108142	ENSG00000117118	rs6586496	0.019692141	0.023072483	0.339083654	0.615363191	0.925067694	-0.505369251	0.224541971	-0.063019357	0.386845163	0.217144459	0.23315325	0.124824915	0.032622781	0.011396925	0.560466434	0.872264526	Bacteria.Firmicutes.Clostridia.Clostridiales.Peptostreptococcaceae	SDHB
108143	ENSG00000117118	rs6586496	0.09457482	0.081058382	0.613496179	0.735364597	1.166972629	-0.639188755	0.11587292	-0.040431331	0.687868741	0.360688267	0.228304541	0.119108119	0.083990396	0.036859965	0.955858825	0.969939639	Bacteria.Firmicutes.Clostridia.Clostridiales.Lachnospiraceae.Tyzzerella	SDHB
108144	ENSG00000117118	rs6586496	0.027040564	0.019033359	0.611704939	0.486775351	1.001012953	-0.63140793	0.104695209	-0.081143648	0.442511934	0.262549427	0.205241995	0.116013031	0.086399895	0.022735407	0.996596763	0.999791394	Bacteria.Firmicutes.Clostridia.Clostridiales.Ruminococcaceae.Ruminococcaceae_UCG_005	SDHB
108145	ENSG00000117118	rs6586496	0.00199091	0.001996253	0.025121438	0.063297417	1.342825202	-0.740145942	0.386264512	-0.170382367	0.416776549	0.229784869	0.168489107	0.090177139	0.00621476	0.002038445	0.844253506	0.755259861	Bacteria.Proteobacteria.Betaproteobacteria.Burkholderiales.Alcaligenaceae.Parasutterella	SDHB
108146	ENSG00000117118	rs6586496	0.011382549	0.009135799	0.18875211	0.315573871	1.005269067	-0.576119549	-0.19662416	0.086777784	0.385932244	0.214382071	0.148036417	0.085799427	0.01677176	0.005636271	0.931920123	0.862371549	Bacteria.Bacteroidetes.Bacteroidia.Bacteroidales.Rikenellaceae.Alistipes	SDHB
108147	ENSG00000117118	rs6586496	0.180401436	0.199696112	0.989804054	0.859656053	0.842260303	-0.445369574	0.003572815	0.02724719	0.622018749	0.343755894	0.278509946	0.153492479	0.263912875	0.127691001	0.889878296	0.994425008	Bacteria.Firmicutes.Clostridia.Clostridiales.Lachnospiraceae.Lachnospiraceae_ND3007_group	SDHB
108148	ENSG00000117118	rs6586496	0.39184633	0.641112621	0.384583792	0.206051679	0.464637085	-0.151578095	-0.195939755	0.173972056	0.539010416	0.32365395	0.223830754	0.136206516	0.43258945	0.351677003	0.998891856	0.999590371	Bacteria.Firmicutes.Bacilli.Bacillales.Staphylococcaceae.Staphylococcus	SDHB
108149	ENSG00000117118	rs6586496	0.021348811	0.016910154	0.171005763	0.159545807	0.871720932	-0.505994171	-0.293806444	0.171307107	0.369556089	0.206376261	0.212244304	0.120392578	0.029206372	0.010305344	0.999670759	0.996530704	Bacteria.Firmicutes.Clostridia.Clostridiales.Ruminococcaceae.Flavonifractor	SDHB
108150	ENSG00000117118	rs6586496	0.459812662	0.244187113	0.646732899	0.950224524	0.493178294	-0.40662756	-0.102781678	0.00736169	0.66325238	0.345996298	0.223222025	0.117474423	0.366248834	0.146949394	0.844319263	0.996054477	Bacteria.Bacteroidetes.Bacteroidia.Bacteroidales.Prevotellaceae.Prevotella_9	SDHB
108151	ENSG00000117118	rs6586496	0.003330306	0.002462926	0.049256532	0.052238682	1.419048618	-0.814851148	0.453110174	-0.256161527	0.465587652	0.258629977	0.226119066	0.12954384	0.015153171	0.003204935	0.999672451	0.998587032	Bacteria.Firmicutes.Clostridia.Clostridiales.Ruminococcaceae.Butyricicoccus	SDHB
108152	ENSG00000117118	rs6586496	0.02665351	0.019558792	0.025558673	0.067552391	0.809417073	-0.478734833	-0.318387668	0.145984165	0.356871674	0.199970115	0.139312792	0.078527593	0.03405453	0.008852421	0.56523496	0.818385041	Bacteria.Firmicutes.Clostridia.Clostridiales.Lachnospiraceae.Lachnospiraceae_NK4A136_group	SDHB
108153	ENSG00000117118	rs6586496	0.001964808	0.001118273	0.009686084	0.005631003	4.222314669	-2.632359259	-0.657507455	0.414047934	1.308708521	0.771791791	0.246669235	0.144583738	0.466039192	0.224098154	0.999826541	0.999832315	Bacteria.Firmicutes.Clostridia.Clostridiales.Lachnospiraceae	SDHB
108154	ENSG00000117118	rs6586496	0.021747973	0.016311189	0.458590649	0.471242185	0.922407586	-0.533561419	0.132635091	-0.071543564	0.392289552	0.216368148	0.177887918	0.098722828	0.029144737	0.009128373	0.880636957	0.896156171	Bacteria.Fusobacteria.Fusobacteriia.Fusobacteriales.Fusobacteriaceae.Fusobacterium	SDHB
108155	ENSG00000117118	rs6586496	0.296405256	0.188484825	0.228174145	0.324625911	0.487118749	-0.339531876	0.245602474	-0.109857704	0.462760784	0.255473641	0.201884202	0.110685974	0.265447526	0.106361461	0.400144867	0.927273021	Bacteria.Firmicutes.Clostridia.Clostridiales.Lachnospiraceae.Anaerostipes	SDHB
108156	ENSG00000117118	rs6586496	0.042958438	0.069629165	0.627076242	0.967981108	0.969343341	-0.481092004	0.080401067	0.003629805	0.469514167	0.260788206	0.164700837	0.0900798	0.085279926	0.04441578	0.991770327	0.99999132	Bacteria.Firmicutes.Clostridia.Clostridiales.Clostridiaceae_1	SDHB
108157	ENSG00000117118	rs6586496	0.013357479	0.00927532	0.195479115	0.141776988	0.963268998	-0.567096212	0.183272568	-0.118247426	0.378695547	0.21146818	0.140116268	0.079506015	0.018862513	0.006495216	0.998277807	0.999325446	Bacteria.Bacteroidetes.Bacteroidia.Bacteroidales.Porphyromonadaceae.Parabacteroides	SDHB
108158	ENSG00000117118	rs6586496	0.430307391	0.539730512	0.707170285	0.511553899	0.584500279	-0.253008241	0.063224998	-0.061201049	0.736503787	0.410407419	0.167566516	0.092721827	0.527223108	0.405924578	0.981222334	0.909814942	Bacteria.Firmicutes.Clostridia.Clostridiales.Ruminococcaceae.Faecalibacterium	SDHB
108159	ENSG00000117118	rs6586496	0.459090911	0.357896444	0.314032279	0.346441813	0.4138756	-0.280915555	0.245292843	-0.124117571	0.555704009	0.30338044	0.241749943	0.130871344	0.402929596	0.180254184	0.760799263	0.88288644	Bacteria.Firmicutes.Negativicutes.Selenomonadales.Veillonellaceae	SDHB
108160	ENSG00000117118	rs6586496	0.144978566	0.146737642	0.404077558	0.521949542	0.653460811	-0.40741758	0.12464388	-0.060445628	0.442955374	0.277400348	0.148414144	0.093884126	0.274483505	0.123352337	0.9994853	0.999502343	Bacteria.Firmicutes.Clostridia.Clostridiales.Lachnospiraceae.Ruminococcus_gnavus_group	SDHB
108161	ENSG00000117118	rs6586496	0.018356135	0.011323355	0.379497566	0.297059612	0.970375244	-0.580617306	0.170020765	-0.109805824	0.401091609	0.222735395	0.192145801	0.104457679	0.035841406	0.008670607	0.880332438	0.951518999	Bacteria.Firmicutes.Negativicutes.Selenomonadales.Acidaminococcaceae	SDHB
108162	ENSG00000117118	rs6586496	0.045240107	0.047445226	0.437477743	0.492180675	1.168193634	-0.659896563	0.166843072	-0.083114558	0.572156902	0.326584909	0.213552567	0.120324699	0.142826761	0.062555866	0.981084248	0.998600531	Bacteria.Firmicutes.Clostridia.Clostridiales.Ruminococcaceae.Ruminiclostridium_6	SDHB
108163	ENSG00000117118	rs6586496	0.022341036	0.010558384	0.071010074	0.288247221	0.810920464	-0.510269477	-0.228287775	0.074738484	0.346482051	0.193783899	0.124375068	0.069800929	0.030047784	0.006702293	0.552342094	0.985377765	Bacteria.Proteobacteria.Betaproteobacteria.Burkholderiales.Alcaligenaceae.Sutterella	SDHB
108164	ENSG00000117118	rs6586496	0.001611288	0.00486688	0.01915795	0.079199123	1.591917119	-0.834465226	0.406803047	-0.183392328	0.483585755	0.286210487	0.169338489	0.102836267	0.016335417	0.010977324	0.568453517	0.996502544	Bacteria.Firmicutes.Clostridia.Clostridiales.Family_XI	SDHB
108165	ENSG00000117118	rs6586496	0.030621096	0.025035779	0.244491341	0.249588613	1.507338539	-0.85576501	0.293061012	-0.159917207	0.682005306	0.373057325	0.249525967	0.137652973	0.146748979	0.048415818	0.948905015	0.966332496	Bacteria.Firmicutes.Clostridia.Clostridiales.Ruminococcaceae.Ruminococcaceae_NK4A214_group	SDHB
108166	ENSG00000117118	rs6586496	0.404736203	0.502082274	0.207111593	0.156799	0.413434702	-0.195340746	-0.250472313	0.166655346	0.49297312	0.289402147	0.196564388	0.116340612	0.432621151	0.30028929	0.997947728	0.9977362	Bacteria.Actinobacteria.Actinobacteria.Micrococcales	SDHB
108167	ENSG00000117118	rs6586496	0.94808765	0.942885962	0.215619455	0.184605881	0.047641576	-0.028772074	0.371464251	-0.21561071	0.728905655	0.400053466	0.29706536	0.160790215	0.755265251	0.576114269	0.836733607	0.856433681	Bacteria.Firmicutes.Negativicutes.Selenomonadales	SDHB
108168	ENSG00000117118	rs6586496	0.019179726	0.01610637	0.297779272	0.304395835	1.164057369	-0.67803404	-0.238677124	0.134739988	0.484649606	0.274402524	0.227393582	0.130154136	0.062345736	0.016665898	0.988415778	0.976249604	Bacteria.Firmicutes.Bacilli.Lactobacillales.Streptococcaceae	SDHB
108169	ENSG00000117118	rs6586496	0.005174557	0.003410593	0.045184744	0.040151821	2.069246382	-1.136198502	0.843862645	-0.454789344	0.715051226	0.373791066	0.41319664	0.21717292	0.023459085	0.004916787	0.999005033	0.870684181	Bacteria.Actinobacteria.Coriobacteriia.Coriobacteriales	SDHB
108170	ENSG00000117118	rs6586496	0.037528164	0.022576099	0.661525166	0.468424831	0.879359508	-0.528529327	0.088911108	-0.079190737	0.414119406	0.226235647	0.20215259	0.10858134	0.038923023	0.013031257	0.968802863	0.995347009	Bacteria.Bacteroidetes.Bacteroidia.Bacteroidales.Prevotellaceae	SDHB
108171	ENSG00000117118	rs6586496	0.020294328	0.014079569	0.415832052	0.364175414	0.901837646	-0.535653749	0.154810101	-0.095402063	0.37904543	0.212280446	0.189044881	0.104396259	0.027680188	0.008800201	0.99935717	0.960853802	Bacteria.Firmicutes.Erysipelotrichia.Erysipelotrichales.Erysipelotrichaceae.Erysipelotrichaceae_UCG_003	SDHB
108172	ENSG00000117118	rs6586496	0.001241409	0.001985575	0.013410701	0.020074192	2.302068131	-1.312713455	-0.441792204	0.242944073	0.68169444	0.407317794	0.173788952	0.101922674	0.070547296	0.030758862	0.998803525	0.997226571	Bacteria.Firmicutes.Clostridia.Clostridiales.Lachnospiraceae.Eubacterium_rectale_group	SDHB
108173	ENSG00000117118	rs6586496	0.024325294	0.00791483	0.102670809	0.410986878	0.830073653	-0.581094108	-0.253651151	0.074177884	0.360003234	0.212049254	0.153229521	0.089641984	0.065210199	0.011256894	0.413905455	0.92486647	Bacteria.Firmicutes.Clostridia.Clostridiales.Christensenellaceae.Christensenellaceae_R_7_group	SDHB
108174	ENSG00000117118	rs6586496	0.029694087	0.02529744	0.770106726	0.81940088	0.850163796	-0.497434336	0.060973425	-0.027479688	0.382427233	0.217253742	0.207775358	0.119872134	0.039382441	0.01366612	0.957457667	0.998755611	Bacteria.Actinobacteria.Actinobacteria.Bifidobacteriales.Bifidobacteriaceae	SDHB
108175	ENSG00000117118	rs6586496	0.012155554	0.009650513	0.202274918	0.213009416	1.031321901	-0.599770887	-0.274113036	0.145814559	0.39977011	0.224892888	0.212802751	0.115939875	0.021567788	0.007129414	0.999694213	0.857951124	Bacteria.Firmicutes.Clostridia.Clostridiales.Lachnospiraceaencultured	SDHB
108176	ENSG00000117118	rs6586496	0.002576762	0.00234283	0.023153746	0.047085222	1.248994357	-0.702217681	-0.43008054	0.21691053	0.398354783	0.221696028	0.184908598	0.107169774	0.008261487	0.002750577	0.920183094	0.750071951	Bacteria.Firmicutes.Clostridia.Clostridiales.Lachnospiraceae.Fusicatenibacter	SDHB
108177	ENSG00000117118	rs6586496	0.037029219	0.027910845	0.655216391	0.751835822	0.800715355	-0.471626989	0.10284951	-0.039487324	0.376060589	0.20970968	0.22927074	0.124345618	0.038197381	0.014645438	0.990297986	0.997201293	Bacteria.Firmicutes.Clostridia.Clostridiales.Lachnospiraceae.Coprococcus_1	SDHB
108178	ENSG00000117118	rs6586496	0.011370624	0.009135927	0.187923644	0.313455203	1.005616056	-0.576258831	-0.196941762	0.087078081	0.386006547	0.214434317	0.147994028	0.085717278	0.016709463	0.005538357	0.93432293	0.877115309	Bacteria.Bacteroidetes.Bacteroidia.Bacteroidales.Rikenellaceae	SDHB
108179	ENSG00000117118	rs6586496	0.019433066	0.013380361	0.336596124	0.294476957	0.901257499	-0.546937016	-0.145958291	0.091232419	0.376054981	0.215076252	0.150771937	0.086322105	0.035296143	0.010982462	0.674378677	0.805066504	Bacteria.Firmicutes.Clostridia.Clostridiales.Lachnospiraceae.Roseburia	SDHB
108180	ENSG00000117118	rs6586496	0.114220819	0.080470088	0.340857163	0.367196896	0.661353162	-0.402721665	0.173245211	-0.092142039	0.413081111	0.226801257	0.180555786	0.101470439	0.081398148	0.03551439	0.915215198	0.989428248	Bacteria.Proteobacteria.Gammaproteobacteria.Pasteurellales.Pasteurellaceae.Haemophilus	SDHB
108181	ENSG00000117118	rs6586496	0.005411042	0.008392243	0.073193083	0.227955713	1.182005385	-0.632414291	0.258797913	-0.1005822	0.410711532	0.232607525	0.142110122	0.082638889	0.017527171	0.007343831	0.858670885	0.979585985	Bacteria.Firmicutes.Erysipelotrichia.Erysipelotrichales.Erysipelotrichaceae.Erysipelatoclostridium	SDHB
108182	ENSG00000117118	rs6586496	0.002995477	0.001704835	0.047472762	0.029538811	1.251361045	-0.791821569	0.267044068	-0.18002559	0.405733371	0.241901442	0.132177874	0.080900504	0.014282169	0.003309229	0.9324363	0.99789802	Bacteria.Verrucomicrobia	SDHB
108183	ENSG00000117118	rs6586496	0.021579401	0.016355126	0.433390075	0.435143584	0.919193812	-0.531360619	0.140598163	-0.077729766	0.390400168	0.215568024	0.178357424	0.098983747	0.028383966	0.009310631	0.871838555	0.890642199	Bacteria.Fusobacteria.Fusobacteriia.Fusobacteriales	SDHB
108184	ENSG00000117118	rs6586496	0.030256615	0.025184217	0.313379382	0.514116846	0.808342721	-0.468163721	-0.217807801	0.076017936	0.364908377	0.204305142	0.214370178	0.115874711	0.035809753	0.011642001	0.998525812	0.997174658	Bacteria.Proteobacteria.Deltaproteobacteria.Desulfovibrionales.Desulfovibrionaceae	SDHB
108185	ENSG00000117118	rs6586496	0.022098632	0.017931726	0.310816124	0.300138889	1.196335495	-0.702828921	-0.231756491	0.135805676	0.510193712	0.289394295	0.226884082	0.130024074	0.075153458	0.021335451	0.967792983	0.964873007	Bacteria.Firmicutes.Bacilli.Lactobacillales	SDHB
108186	ENSG00000117118	rs6586496	0.02613545	0.069199054	0.362830169	0.83360773	1.090135458	-0.51772344	0.14341111	-0.020030768	0.478926054	0.280201254	0.156489246	0.0949675	0.077839137	0.059742988	0.824134206	0.995071635	Bacteria.Firmicutes.Erysipelotrichia.Erysipelotrichales.Erysipelotrichaceae.Clostridium_innocuum_group	SDHB
108187	ENSG00000117118	rs6586496	0.018904021	0.013174209	0.190503775	0.157757075	1.498903253	-0.898222213	0.265732889	-0.166168637	0.622563852	0.352387003	0.20087143	0.116273078	0.083249209	0.031433508	0.999878354	0.940913462	Bacteria.Bacteroidetes.Bacteroidia.Bacteroidales.Porphyromonadaceae.Barnesiella	SDHB
108188	ENSG00000117118	rs6586496	0.390958178	0.39217468	0.828532954	0.89407266	0.701476248	-0.451515419	0.038899414	-0.014435054	0.812226665	0.524153829	0.178882789	0.10798626	0.826915378	0.546351674	0.999973618	0.995427078	Bacteria.Bacteroidetes.Bacteroidia.Bacteroidales.Bacteroidaceae.Bacteroides	SDHB
108189	ENSG00000117118	rs6586496	0.002416853	0.001203714	0.034373397	0.017634411	1.401788912	-0.829929011	0.353831042	-0.219704622	0.444024178	0.245036784	0.163723535	0.09021877	0.009335325	0.002101598	0.484268737	0.890275484	Bacteria.Firmicutes.Negativicutes.Selenomonadales.Acidaminococcaceae.Phascolarctobacterium	SDHB
108190	ENSG00000117118	rs6586496	0.095150136	0.067622294	0.621923121	0.657847771	0.726912494	-0.436878511	0.089759733	-0.045415245	0.429239742	0.235066492	0.181152311	0.102072562	0.068351009	0.031122662	0.919978938	0.992379592	Bacteria.Proteobacteria.Gammaproteobacteria.Pasteurellales.Pasteurellaceae	SDHB
108191	ENSG00000117118	rs6586496	0.027596618	0.038955018	0.458995251	0.704585878	0.998649567	-0.526432912	-0.139596314	0.039469646	0.443122971	0.249814956	0.187393605	0.103646511	0.053424801	0.029426695	0.706924943	0.994680072	Bacteria.Proteobacteria.Betaproteobacteria.Burkholderiales	SDHB
108192	ENSG00000117118	rs6586496	0.164549645	0.11686254	0.881107739	0.771977549	0.907799942	-0.563247243	-0.03955158	0.04267112	0.645759283	0.354416576	0.26340599	0.146635943	0.251026279	0.096444766	0.970737021	0.933837527	Bacteria.Firmicutes.Bacilli	SDHB
108193	ENSG00000117118	rs6586496	0.000250285	0.000393143	0.004339726	0.015322106	1.941963819	-1.020011895	-0.554462011	0.258253589	0.501100798	0.272834807	0.187576616	0.103696671	0.003250287	0.001304177	0.750085557	0.997216401	Bacteria.Firmicutes.Clostridia.Clostridiales.Ruminococcaceae.Subdoligranulum	SDHB
108194	ENSG00000117118	rs6586496	0.074940972	0.050494041	0.772899995	0.911116455	0.757297179	-0.458681552	0.06886171	-0.016067274	0.418428919	0.230178564	0.237626975	0.143373339	0.064114747	0.022559886	0.815537662	0.917221068	Bacteria.Actinobacteria.Actinobacteria	SDHB
108195	ENSG00000117118	rs6586496	0.02103655	0.013888654	0.50381881	0.708321189	0.880005374	-0.527042986	-0.108146545	0.034082724	0.372130153	0.208431924	0.160876892	0.09070419	0.029405656	0.008542756	0.915122677	0.96508845	Bacteria.Firmicutes.Clostridia.Clostridiales.Ruminococcaceae.Ruminococcaceae_UCG_002	SDHB
108196	ENSG00000117118	rs6586496	0.016649096	0.011413935	0.048405518	0.0355016	4.245204339	-2.559955772	-0.583083132	0.352966728	1.7271461	0.9831853	0.289852475	0.164374618	0.997454612	0.717749973	0.997650199	0.999159905	Bacteria.Firmicutes.Clostridia.Clostridiales	SDHB
108197	ENSG00000117118	rs6586496	0.031160036	0.027676332	0.793547305	0.872738292	0.843480745	-0.490204006	0.054677719	-0.019195186	0.382912249	0.217630219	0.208070025	0.119362305	0.041908796	0.013497801	0.904154296	0.993111591	Bacteria.Actinobacteria.Actinobacteria.Bifidobacteriales.Bifidobacteriaceae.Bifidobacterium	SDHB
108198	ENSG00000117118	rs6586496	0.053236916	0.055084246	0.988330632	0.833242067	0.848709767	-0.469188113	0.003172826	0.025903792	0.431069117	0.240195833	0.216099028	0.122538589	0.073457389	0.03326274	0.983607358	0.882256069	Bacteria.Firmicutes.Bacilli.Lactobacillales.Carnobacteriaceae.Granulicatella	SDHB
108199	ENSG00000117118	rs6586496	0.018870743	0.012559519	0.14473509	0.227839248	0.88493979	-0.532123858	0.287960331	-0.131029766	0.367449244	0.20727031	0.195076806	0.107627515	0.026952172	0.007985097	0.997117901	0.9453081	Bacteria.Firmicutes.Clostridia.Clostridiales.Lachnospiraceae.Eubacterium_hallii_group	SDHB
108200	ENSG00000117118	rs6586496	0.0532071	0.041543256	0.601387091	0.531155828	1.029758626	-0.630184442	-0.117079901	0.084545887	0.522958434	0.303081192	0.223020222	0.134282667	0.118197642	0.057632203	0.919809952	0.843199179	Bacteria.Firmicutes.Erysipelotrichia.Erysipelotrichales	SDHB
108201	ENSG00000117118	rs6586496	0.098409356	0.045935945	0.542210509	0.83809485	0.719502455	-0.498534494	-0.118156129	0.022181685	0.429124261	0.244983492	0.19284405	0.108123426	0.137276617	0.043813187	0.767930569	0.940986664	Bacteria.Bacteroidetes.Bacteroidia.Bacteroidales.Porphyromonadaceae.Odoribacter	SDHB
108202	ENSG00000117118	rs6586496	0.019008073	0.021426756	0.403563175	0.781647249	0.889342393	-0.490107983	0.163863296	-0.032833581	0.369721143	0.207905406	0.194898391	0.117968979	0.028974906	0.011815274	0.88760533	0.997132292	Bacteria.Firmicutes.Bacilli.Bacillales	SDHB
108203	ENSG00000117118	rs6586496	0.150641769	0.096655424	0.278029071	0.197118546	3.254356922	-2.061876355	-0.399105762	0.259620629	2.237562307	1.223182062	0.364841234	0.199224338	0.999435429	0.937126343	0.999968393	0.999515331	Bacteria.Firmicutes	SDHB
108204	ENSG00000117118	rs6586496	0.030829206	0.026156291	0.316980078	0.522987956	0.805717586	-0.465451938	-0.216408654	0.074680164	0.365023359	0.204515242	0.214596309	0.116284091	0.036326521	0.012780711	0.997604342	0.996621608	Bacteria.Proteobacteria.Deltaproteobacteria	SDHB
108205	ENSG00000117118	rs6586496	0.121035469	0.162629489	0.64773951	0.865273718	1.107021871	-0.555378105	0.129247429	-0.026852281	0.704655427	0.393241691	0.281562558	0.157641519	0.284582625	0.158453353	0.99032513	0.92143643	Bacteria.Firmicutes.Clostridia.Clostridiales.Ruminococcaceae.Ruminococcaceae_UCG_013	SDHB
108206	ENSG00000117118	rs6586496	0.015258752	0.020391192	0.289707893	0.532902523	1.013984037	-0.54260273	-0.179388833	0.058152404	0.406881374	0.228241288	0.168050313	0.092757748	0.02985244	0.016441153	0.659340375	0.935568656	Bacteria.Proteobacteria.Betaproteobacteria.Burkholderiales.Alcaligenaceae	SDHB
108207	ENSG00000117118	rs6586496	0.020190647	0.017615647	0.30977028	0.334187056	1.153190475	-0.665662897	-0.233405204	0.126622187	0.484271263	0.273298301	0.228000817	0.130143083	0.060125624	0.017160156	0.976314705	0.980405449	Bacteria.Firmicutes.Bacilli.Lactobacillales.Streptococcaceae.Streptococcus	SDHB
108208	ENSG00000117118	rs6586496	0.364397272	0.368577475	0.807589392	0.815732089	1.119600305	-0.646201595	-0.062682998	0.033629908	1.22572301	0.713689577	0.256339021	0.143726812	0.923909924	0.575019288	0.997187614	0.944113062	Bacteria.Bacteroidetes.Bacteroidia.Bacteroidales	SDHB
108209	ENSG00000117118	rs6586496	0.033722848	0.040297762	0.532927883	0.686491715	0.960119899	-0.53871234	0.107668672	-0.041388034	0.442594579	0.257442542	0.171750831	0.102083893	0.062599069	0.02677441	0.820762581	0.983121182	Bacteria.Firmicutes.Clostridia.Clostridiales.Lachnospiraceae.Eubacterium_eligens_group	SDHB
108210	ENSG00000117118	rs6586496	0.052083905	0.05242285	0.977111145	0.8544344	0.853471452	-0.474436471	0.006250054	0.022804653	0.431318016	0.240121118	0.217004362	0.123807527	0.074504971	0.030960851	0.997143411	0.898723505	Bacteria.Firmicutes.Bacilli.Lactobacillales.Carnobacteriaceae	SDHB
108211	ENSG00000117118	rs6586496	0.039583919	0.02473911	0.9443414	0.88582427	0.839336015	-0.519641178	0.010040846	0.011487947	0.399620128	0.22604684	0.143267241	0.079691757	0.064009304	0.016293997	0.999492402	0.999741582	Bacteria.Proteobacteria.Gammaproteobacteria.Enterobacteriales.Enterobacteriaceae.Escherichia_Shigella	SDHB
108212	ENSG00000117118	rs6586496	0.023915292	0.00777214	0.104312214	0.416026639	0.832340807	-0.582283381	-0.252278107	0.073346232	0.359900342	0.211966682	0.15314162	0.089603635	0.064365218	0.010856629	0.413052721	0.933343542	Bacteria.Firmicutes.Clostridia.Clostridiales.Christensenellaceae	SDHB
108213	ENSG00000117118	rs6586496	0.029802526	0.030800177	0.635165227	0.984007934	0.895784578	-0.497697105	0.075036212	0.001783114	0.403226083	0.225436821	0.157403308	0.088616476	0.035755028	0.012644505	0.579968761	0.999467372	Bacteria.Firmicutes.Clostridia.Clostridiales.Lachnospiraceae.Lachnospira	SDHB
108214	ENSG00000117118	rs6586496	0.364197551	0.368251876	0.80731031	0.815252477	1.120096749	-0.646693824	-0.062776488	0.033720369	1.22575276	0.713744731	0.256341903	0.143732284	0.923455322	0.572770904	0.997675757	0.946724195	Bacteria.Bacteroidetes	SDHB
108215	ENSG00000117118	rs6586496	0.409155833	0.343972264	0.457919536	0.517344686	0.493218073	-0.323169109	0.133485923	-0.065955319	0.593701914	0.339002143	0.178760799	0.101314666	0.48538114	0.213729489	0.996566686	0.997858307	Bacteria.Proteobacteria.Gammaproteobacteria	SDHB
108216	ENSG00000117151	rs41284599	0.482223027	0.429442558	0.112414415	0.498935275	0.099789295	-0.384230172	0.098503122	-0.113017809	0.141186597	0.483240666	0.061211653	0.166208882	0.274609056	0.168893782	0.784798389	0.997867578	Bacteria.Firmicutes.Clostridia.Clostridiales.Ruminococcaceae.Ruminococcaceae_UCG_003	CTBS
108217	ENSG00000117151	rs41284599	0.83953436	0.739648491	0.77297377	0.578499692	-0.028195628	-0.096236911	0.013301375	-0.048301779	0.138688623	0.288357128	0.045915534	0.086502578	0.459139275	0.269236902	0.997282517	0.999171204	Bacteria.Proteobacteria.Gammaproteobacteria.Enterobacteriales.Enterobacteriaceae	CTBS
108218	ENSG00000117151	rs41284599	0.612628227	0.467413775	0.626831066	0.564654236	-0.240346967	-1.024106463	0.044979486	0.143370114	0.472397413	1.400990581	0.092074403	0.247657535	0.954184916	0.727613694	0.999826541	0.999832315	Bacteria.Firmicutes.Clostridia.Clostridiales.Lachnospiraceae	CTBS
108219	ENSG00000117151	rs41284599	0.380088103	0.465504525	0.19832779	0.624606704	0.162742713	-0.402027644	0.081864433	-0.088624314	0.184150086	0.547618419	0.062991932	0.180250451	0.379574912	0.279327688	0.998896274	0.99087052	Bacteria.Proteobacteria.Deltaproteobacteria.Desulfovibrionales.Desulfovibrionaceae.Desulfovibrio	CTBS
108220	ENSG00000117151	rs41284599	0.258692355	0.175358087	0.099506214	0.193315086	0.201752026	-0.500267014	-0.150686165	0.165253266	0.177059054	0.36512183	0.090170726	0.125720708	0.266557948	0.14641276	0.76634727	0.769192295	Bacteria.Firmicutes.Erysipelotrichia.Erysipelotrichales.Erysipelotrichaceae	CTBS
108221	ENSG00000117151	rs41284599	0.29922066	0.500531917	0.059206525	0.71216779	0.158867911	-0.271921907	0.097841879	-0.050269473	0.151813359	0.401397149	0.05095074	0.135656954	0.246359207	0.256444029	0.41019075	0.920671567	Bacteria.Firmicutes.Clostridia.Clostridiales.Lachnospiraceae.Lachnospiraceae_UCG_010	CTBS
108222	ENSG00000117151	rs41284599	0.728806062	0.177866318	0.565974588	0.281831895	0.059525048	-0.432200559	-0.039116564	0.110903297	0.170944741	0.317303226	0.067800362	0.102194103	0.439792911	0.093368721	0.788416234	0.954964842	Bacteria.Proteobacteria.Betaproteobacteria	CTBS
108223	ENSG00000117151	rs41284599	0.772693167	0.451876146	0.647742892	0.654363115	-0.038305751	-0.181447318	0.032686074	-0.045191334	0.132061168	0.23974103	0.071206596	0.100473571	0.264909609	0.126671305	0.755078824	0.979583885	Bacteria.Firmicutes.Clostridia.Clostridiales.Lachnospiraceae.Dorea	CTBS
108224	ENSG00000117151	rs41284599	0.703975403	0.579218779	0.630197702	0.929728472	-0.058571027	-0.178723935	-0.049861431	0.01611995	0.15347314	0.320680987	0.10307533	0.182086758	0.397303809	0.187280766	0.999005033	0.94575678	Bacteria.Actinobacteria.Coriobacteriia.Coriobacteriales	CTBS
108225	ENSG00000117151	rs41284599	0.690286727	0.587937889	0.617041671	0.926408168	-0.062475484	-0.175174663	-0.05029184	0.016780502	0.156092166	0.321696894	0.100091116	0.180972921	0.393425248	0.194329299	0.999739884	0.911963834	Bacteria.Actinobacteria.Coriobacteriia.Coriobacteriales.Coriobacteriaceae	CTBS
108226	ENSG00000117151	rs41284599	0.850608666	0.421756964	0.883100869	0.994863945	-0.026503656	-0.186762257	-0.007894455	0.000655296	0.140161577	0.231000872	0.05347879	0.101408514	0.344798239	0.152776095	0.811150474	0.999631316	Bacteria.Firmicutes.Negativicutes.Selenomonadales.Acidaminococcaceae.Phascolarctobacterium	CTBS
108227	ENSG00000117151	rs41284599	0.646774014	0.309820348	0.358027424	0.840022491	0.070563244	-0.23792066	-0.093346886	0.032665995	0.153268959	0.232435964	0.100839511	0.161174633	0.316208618	0.109391353	0.753201305	0.9687347	Bacteria.Actinobacteria	CTBS
108228	ENSG00000117151	rs41284599	0.500826621	0.511289313	0.317733035	0.971156305	-0.101775266	-0.184175957	-0.068414345	0.004303767	0.150339192	0.278857958	0.067947855	0.118568915	0.279137654	0.187387995	0.979221309	0.998719086	Bacteria.Firmicutes.Bacilli.Bacillales.Family_XI.Gemella	CTBS
108229	ENSG00000117151	rs41284599	0.285017674	0.629057226	0.129948734	0.831305142	-0.168739096	-0.183051968	-0.092883229	0.029943271	0.156529617	0.377151486	0.060560247	0.139996125	0.281681953	0.304882275	0.558250631	0.998431627	Bacteria.Firmicutes.Clostridia.Clostridiales.Ruminococcaceae.Ruminococcus_1	CTBS
108230	ENSG00000117151	rs41284599	0.193374719	0.664175898	0.079317832	0.218217192	-0.21303193	0.164532194	-0.10989907	0.16172344	0.162091553	0.377240969	0.061650276	0.130074257	0.225458433	0.300296776	0.682332918	0.97362172	Bacteria.Firmicutes.Clostridia.Clostridiales.Ruminococcaceae.Ruminococcus_2	CTBS
108231	ENSG00000117151	rs41284599	0.867780621	0.031451491	0.738868258	0.050042847	0.030657981	-0.795032415	-0.028008762	0.273547971	0.183429519	0.361563325	0.083662945	0.136996377	0.496686889	0.045992259	0.99759175	0.986746924	Bacteria.Firmicutes.Clostridia.Clostridiales.Lachnospiraceae.Lachnospiraceae_UCG_008	CTBS
108232	ENSG00000117151	rs41284599	0.757188436	0.316198471	0.72440914	0.524901128	-0.053682377	-0.467367961	-0.022388062	-0.096051221	0.172900562	0.462700188	0.063225033	0.150254055	0.538288152	0.165849447	0.999985325	0.999758873	Bacteria.Firmicutes.Clostridia.Clostridiales.Ruminococcaceae.Ruminococcaceae_UCG_014	CTBS
108233	ENSG00000117151	rs41284599	0.061642347	0.172672926	0.006295179	0.215750479	0.317765708	-0.558933576	0.205673792	-0.225145667	0.167094557	0.405367125	0.072838503	0.180104277	0.153498879	0.152400972	0.454795693	0.794192827	Bacteria.Firmicutes.Clostridia.Clostridiales.Ruminococcaceae.Ruminiclostridium_9	CTBS
108234	ENSG00000117151	rs41284599	0.713039556	0.520292474	0.711888943	0.932987211	-0.063661805	-0.241632548	0.028180239	0.011425664	0.172344219	0.373809344	0.075969939	0.135353681	0.504086798	0.232712729	0.869172912	0.91957189	Bacteria.Firmicutes.Negativicutes.Selenomonadales.Veillonellaceae	CTBS
108235	ENSG00000117151	rs41284599	0.728448536	0.590822739	0.715660285	0.802838655	-0.063035673	-0.364881888	-0.023547974	-0.056196767	0.180778235	0.675306548	0.06436399	0.224161533	0.492306808	0.340680986	0.999878354	0.998275086	Bacteria.Bacteroidetes.Bacteroidia.Bacteroidales.Porphyromonadaceae.Barnesiella	CTBS
108236	ENSG00000117151	rs41284599	0.742224819	0.574035127	0.411504549	0.946858636	0.048828567	-0.191100417	0.042431098	-0.007640284	0.147824576	0.338245383	0.051333918	0.114187259	0.368600371	0.220084128	0.979476281	0.998439902	Bacteria.Verrucomicrobia.Verrucomicrobiae.Verrucomicrobiales.Verrucomicrobiaceae.Akkermansia	CTBS
108237	ENSG00000117151	rs41284599	0.83210265	0.380594995	0.725658124	0.943154967	-0.026928354	-0.225759784	0.027459762	0.008078107	0.126507588	0.255730086	0.077916135	0.112852301	0.383508424	0.105457115	0.980594893	0.997435414	Bacteria.Firmicutes.Negativicutes.Selenomonadales.Veillonellaceae.Veillonella	CTBS
108238	ENSG00000117151	rs41284599	0.63077442	0.18778969	0.672983129	0.049673601	-0.084986508	0.592391397	-0.032173471	0.342501013	0.17598429	0.44502208	0.075885114	0.17124392	0.531029692	0.150184546	0.99991226	0.908539609	Bacteria.Actinobacteria.Coriobacteriia.Coriobacteriales.Coriobacteriaceae.Collinsella	CTBS
108239	ENSG00000117151	rs41284599	0.506894913	0.593721481	0.082591285	0.275006016	-0.084950786	-0.122064187	-0.089587139	0.093010144	0.127290869	0.227690516	0.050813547	0.08448655	0.225925902	0.162328642	0.886764336	0.831379648	Bacteria.Proteobacteria.Betaproteobacteria.Burkholderiales.Alcaligenaceae.Parasutterella	CTBS
108240	ENSG00000117151	rs41284599	0.438648242	0.585443561	0.218808623	0.841722629	-0.113160008	-0.132584867	-0.07040977	0.022653247	0.145212678	0.241862085	0.056704254	0.112988874	0.265513645	0.166793741	0.859659891	0.979585985	Bacteria.Firmicutes.Erysipelotrichia.Erysipelotrichales.Erysipelotrichaceae.Erysipelatoclostridium	CTBS
108241	ENSG00000117151	rs41284599	0.37890389	0.595669585	0.269702825	0.979996654	-0.159239795	-0.283616712	-0.09446605	-0.004616336	0.179736537	0.531850487	0.08485641	0.183407871	0.391053278	0.254509145	0.790362291	0.994954174	Bacteria.Firmicutes.Clostridia.Clostridiales.Lachnospiraceae.Lachnospiraceae_ND3007_group	CTBS
108242	ENSG00000117151	rs41284599	0.523825139	0.370856722	0.476781831	0.470958845	-0.128203772	-0.258351947	-0.047656649	-0.071004163	0.200029462	0.286704184	0.066593836	0.097915683	0.417999366	0.217639257	0.981446852	0.928768243	Bacteria.Proteobacteria.Gammaproteobacteria.Enterobacteriales.Enterobacteriaceae.Citrobacter	CTBS
108243	ENSG00000117151	rs41284599	0.970247233	0.341121433	0.625306932	0.760092792	-0.004654317	-0.231697472	0.030023592	0.026991327	0.124306922	0.241607744	0.061188018	0.088021048	0.357602722	0.099270549	0.995339941	0.95533137	Bacteria.Proteobacteria.Deltaproteobacteria.Desulfovibrionales.Desulfovibrionaceae.Bilophila	CTBS
108244	ENSG00000117151	rs41284599	0.913244738	0.714704142	0.780902733	0.778806498	-0.013718423	-0.135149897	-0.018376792	0.039039813	0.125429512	0.368111292	0.065796303	0.138417867	0.298944016	0.186857954	0.992052328	0.997201293	Bacteria.Firmicutes.Clostridia.Clostridiales.Lachnospiraceae.Coprococcus_1	CTBS
108245	ENSG00000117151	rs41284599	0.114587358	0.730678298	0.043898686	0.897815317	0.338296858	-0.197434808	0.166863964	-0.025486285	0.211518228	0.571102199	0.081197637	0.197683462	0.338073174	0.515505262	0.647283466	0.940172985	Bacteria.Firmicutes.Clostridia.Clostridiales.Ruminococcaceae.Anaerotruncus	CTBS
108246	ENSG00000117151	rs41284599	0.742968482	0.394929695	0.467513405	0.39366094	-0.041974891	-0.203801084	-0.043342788	0.078360833	0.127457134	0.237977663	0.059306805	0.09125505	0.27838692	0.108948517	0.880636957	0.876681541	Bacteria.Fusobacteria.Fusobacteriia.Fusobacteriales.Fusobacteriaceae.Fusobacterium	CTBS
108247	ENSG00000117151	rs41284599	0.279738047	0.463175114	0.216490189	0.082991085	-0.201098671	0.243056259	-0.079957538	0.191915359	0.184494369	0.329347857	0.064066008	0.108998785	0.283760674	0.213510108	0.999858829	0.87696773	Bacteria.Proteobacteria.Betaproteobacteria.Neisseriales.Neisseriaceae.Eikenella	CTBS
108248	ENSG00000117151	rs41284599	0.888081784	0.61360216	0.754250883	0.924898218	0.025734455	-0.213803468	0.024276577	-0.016200135	0.182145728	0.421383342	0.077224247	0.17119079	0.638283704	0.361710222	0.948905015	0.966332496	Bacteria.Firmicutes.Clostridia.Clostridiales.Ruminococcaceae.Ruminococcaceae_NK4A214_group	CTBS
108249	ENSG00000117151	rs41284599	0.237137575	0.608717274	0.230979828	0.74222617	-0.473852117	-0.491894383	0.097925944	0.066660977	0.3971352	0.956249564	0.080986503	0.201811868	0.838283086	0.708855102	0.999135888	0.996172726	Bacteria.Firmicutes.Clostridia.Clostridiales.Ruminococcaceae	CTBS
108250	ENSG00000117151	rs41284599	0.770470669	0.553746451	0.730234364	0.463240143	0.101175931	0.693452959	-0.029788191	-0.185032541	0.345333806	1.164987296	0.086017991	0.250760749	0.835551258	0.585280008	0.999330493	0.996754281	Bacteria.Proteobacteria	CTBS
108251	ENSG00000117151	rs41284599	0.864667614	0.648292651	0.905622759	0.958893468	-0.033317763	-0.212623835	-0.009009004	-0.0087027	0.1947137	0.463978715	0.075690111	0.168196219	0.624515614	0.341588215	0.998832683	0.995738724	Bacteria.Firmicutes.Clostridia.Clostridiales.Ruminococcaceae.Eubacterium_coprostanoligenes_group	CTBS
108252	ENSG00000117151	rs41284599	0.735997672	0.436492843	0.775246137	0.791986565	-0.071346267	-0.207848493	-0.020505481	-0.028377397	0.210705633	0.265464345	0.07151988	0.10715755	0.543838099	0.267114399	0.997594253	0.968948848	Bacteria.Firmicutes.Erysipelotrichia.Erysipelotrichales.Erysipelotrichaceae.Faecalitalea	CTBS
108253	ENSG00000117151	rs41284599	0.975679123	0.119319044	0.958475131	0.088886838	0.003717352	-0.389108982	-0.004083481	0.260590334	0.12146617	0.246514778	0.078125222	0.150877156	0.322656449	0.037810347	0.999276643	0.988728768	Bacteria.Firmicutes.Clostridia.Clostridiales.Ruminococcaceae.Ruminiclostridium_5	CTBS
108254	ENSG00000117151	rs41284599	0.920276591	0.327437599	0.921226998	0.571669071	-0.014343724	-0.242329283	0.006341846	-0.067699459	0.142759295	0.245590138	0.063882851	0.119088899	0.432241723	0.125465628	0.976668892	0.907101516	Bacteria.Proteobacteria.Gammaproteobacteria.Pseudomonadales.Pseudomonadaceae.Pseudomonas	CTBS
108255	ENSG00000117151	rs41284599	0.84405307	0.773195723	0.827876386	0.222566963	-0.024830066	-0.070329702	-0.012457313	0.124164933	0.125722237	0.24301828	0.057064127	0.100822831	0.295944298	0.194077375	0.99935717	0.949725174	Bacteria.Firmicutes.Erysipelotrichia.Erysipelotrichales.Erysipelotrichaceae.Erysipelotrichaceae_UCG_003	CTBS
108256	ENSG00000117151	rs41284599	0.563066306	0.539865167	0.355564161	0.573117409	-0.083074228	-0.147915795	0.061221283	-0.057717753	0.142917572	0.240015765	0.065795176	0.101914793	0.234178344	0.153991524	0.999694213	0.908466096	Bacteria.Firmicutes.Clostridia.Clostridiales.Lachnospiraceaencultured	CTBS
108257	ENSG00000117151	rs41284599	0.907028717	0.199085826	0.629723677	0.149116578	-0.014527095	-0.31152054	-0.036011777	0.179826442	0.123905463	0.240114844	0.07434162	0.123171847	0.320525335	0.068587367	0.999670759	0.996530704	Bacteria.Firmicutes.Clostridia.Clostridiales.Ruminococcaceae.Flavonifractor	CTBS
108258	ENSG00000117151	rs41284599	0.265784441	0.700735033	0.066077161	0.81666622	-0.164553202	-0.095246044	-0.122571913	0.022806413	0.146596907	0.246732166	0.065568567	0.09797549	0.188330885	0.141341375	0.284607876	0.994053657	Bacteria.Firmicutes.Clostridia.Clostridiales.Peptostreptococcaceae.Intestinibacter	CTBS
108259	ENSG00000117151	rs41284599	0.753600294	0.288009154	0.522359521	0.155848457	0.057928899	0.605069587	0.055646852	0.317743115	0.183769748	0.564814592	0.086516142	0.221297152	0.570246479	0.197012234	0.99792254	0.986607256	Bacteria.Firmicutes.Clostridia.Clostridiales.Family_XIII.Family_XIII_AD3011_group	CTBS
108260	ENSG00000117151	rs41284599	0.945481279	0.581866156	0.811424247	0.966605988	0.01181619	-0.176324938	-0.020682517	-0.005908787	0.172129519	0.318602556	0.086334994	0.140594933	0.451777164	0.254480167	0.926890345	0.949725002	Bacteria.Firmicutes.Clostridia.Clostridiales.Lachnospiraceae.Blautia	CTBS
108261	ENSG00000117151	rs41284599	0.80466361	0.308323718	0.390011334	0.999379665	0.033329341	-0.241099603	-0.079586038	-0.000118686	0.134215053	0.23480827	0.091966244	0.152069627	0.280359859	0.091064031	0.723778312	0.925087642	Bacteria.Actinobacteria.Actinobacteria	CTBS
108262	ENSG00000117151	rs41284599	0.274899235	0.661634932	0.183663009	0.496552414	-0.200209297	0.508023234	-0.092784922	0.24912243	0.18182098	1.155466343	0.069043125	0.364337915	0.359498344	0.34729553	0.958034317	0.997513341	Bacteria.Firmicutes.Clostridia.Clostridiales.Lachnospiraceae.Eubacterium_xylanophilum_group	CTBS
108263	ENSG00000117151	rs41284599	0.925082271	0.40735176	0.898505373	0.975205286	-0.012103023	-0.191580578	-0.007222149	0.004038518	0.128210765	0.229720928	0.056401353	0.129437794	0.304022144	0.126763098	0.941358373	0.999005681	Bacteria.Proteobacteria.Gammaproteobacteria.Pasteurellales.Pasteurellaceae.Haemophilus	CTBS
108264	ENSG00000117151	rs41284599	0.809303439	0.520272626	0.856011881	0.763547114	-0.060154345	-0.3801204	0.018125336	0.057966602	0.248254399	0.588024159	0.09949376	0.191884501	0.730221799	0.42614512	0.939658852	0.93080513	Bacteria.Firmicutes.Negativicutes.Selenomonadales	CTBS
108265	ENSG00000117151	rs41284599	0.59303931	0.526713281	0.267331952	0.711452193	-0.072830896	-0.148931269	-0.079815705	-0.044374742	0.135602783	0.234000338	0.071338781	0.119438287	0.29221825	0.127289668	0.541040741	0.877807854	Bacteria.Firmicutes.Clostridia.Clostridiales.Peptostreptococcaceae	CTBS
108266	ENSG00000117151	rs41284599	0.962829127	0.449368788	0.152678583	0.619602985	0.005768745	-0.218781121	0.077811154	-0.061071933	0.123306945	0.287465955	0.053770927	0.122437299	0.33392544	0.125390731	0.890867366	0.952554209	Bacteria.Firmicutes.Clostridia.Clostridiales.Ruminococcaceae.Ruminococcaceae_UCG_002	CTBS
108267	ENSG00000117151	rs41284599	0.498165064	0.835060996	0.493974156	0.525838523	-0.187200079	0.112958334	0.050977014	-0.080948811	0.274809493	0.54033464	0.07410713	0.126916992	0.752490319	0.523237526	0.998803525	0.997226571	Bacteria.Firmicutes.Clostridia.Clostridiales.Lachnospiraceae.Eubacterium_rectale_group	CTBS
108268	ENSG00000117151	rs41284599	0.719760985	0.834479332	0.434856718	0.874809905	0.055890773	-0.09029935	0.048684934	0.022909226	0.15510553	0.4304051	0.061958167	0.144835405	0.488665472	0.302653887	0.996596763	0.999791394	Bacteria.Firmicutes.Clostridia.Clostridiales.Ruminococcaceae.Ruminococcaceae_UCG_005	CTBS
108269	ENSG00000117151	rs41284599	0.702054299	0.865300584	0.460568297	0.226083482	-0.048593582	0.053438058	-0.052744772	0.150929882	0.126466544	0.313781664	0.071054059	0.123500518	0.291454705	0.209452288	0.944382312	0.983925624	Bacteria.Actinobacteria.Actinobacteria.Bifidobacteriales.Bifidobacteriaceae	CTBS
108270	ENSG00000117151	rs41284599	0.700332157	0.601784271	0.138645502	0.444721558	-0.048027749	-0.129063037	0.083601122	-0.072970773	0.12423856	0.246115692	0.055761277	0.094899457	0.244865918	0.149943606	0.922729228	0.876400804	Bacteria.Bacteroidetes.Bacteroidia.Bacteroidales.Rikenellaceae.Alistipes	CTBS
108271	ENSG00000117151	rs41284599	0.382722428	0.450249188	0.281472618	0.201181311	-0.155625515	0.394581917	-0.074069393	0.253541635	0.177079502	0.519470829	0.068201351	0.196349681	0.40185479	0.260724692	0.981084248	0.998600531	Bacteria.Firmicutes.Clostridia.Clostridiales.Ruminococcaceae.Ruminiclostridium_6	CTBS
108272	ENSG00000117151	rs41284599	0.13351903	0.746781132	0.07666449	0.717150903	-0.298377246	-0.090711752	-0.128367409	-0.063651392	0.196382276	0.279748626	0.071355721	0.174938576	0.192175796	0.300908741	0.611469115	0.996502544	Bacteria.Firmicutes.Clostridia.Clostridiales.Family_XI	CTBS
108273	ENSG00000117151	rs41284599	0.993966043	0.186915587	0.99006931	0.235143712	-0.001292481	-0.386935933	0.000707815	-0.109090277	0.17025015	0.290094586	0.056649853	0.091036061	0.518080867	0.103455547	0.997778543	0.996602117	Bacteria.Firmicutes.Clostridia.Clostridiales.Clostridiaceae_1.Clostridium_sensu_stricto_1	CTBS
108274	ENSG00000117151	rs41284599	0.711699652	0.284309228	0.081288174	0.083271883	-0.045211292	-0.249058089	0.088564891	-0.152749763	0.121799393	0.230694354	0.050015015	0.08683555	0.284640352	0.070732249	0.580712864	0.847381836	Bacteria.Firmicutes.Clostridia.Clostridiales.Lachnospiraceae.Lachnospiraceae_NK4A136_group	CTBS
108275	ENSG00000117151	rs41284599	0.931818808	0.35275996	0.822398179	0.642286786	0.016632956	-0.275706632	0.015548007	-0.053386763	0.193656795	0.294572017	0.068988666	0.114396077	0.5071013	0.218504685	0.997329664	0.92426646	Bacteria.Firmicutes.Negativicutes.Selenomonadales.Veillonellaceae.Megasphaera	CTBS
108276	ENSG00000117151	rs41284599	0.876116532	0.775831323	0.660552155	0.644897297	0.024196238	-0.085662581	-0.037529288	-0.067787202	0.154599165	0.299579521	0.085067156	0.146402651	0.5142845	0.252822526	0.988415778	0.988614165	Bacteria.Firmicutes.Bacilli.Lactobacillales.Streptococcaceae	CTBS
108277	ENSG00000117151	rs41284599	0.742853021	0.573660869	0.39462726	0.93677738	0.048011151	-0.190759287	0.044279605	-0.009092537	0.145718376	0.337311084	0.051671853	0.114186971	0.384781169	0.22094806	0.959597159	0.99789802	Bacteria.Verrucomicrobia	CTBS
108278	ENSG00000117151	rs41284599	0.554509799	0.160721723	0.408030133	0.343426879	-0.088653467	-0.499645714	0.048420047	0.115476563	0.149224052	0.352149682	0.058144135	0.120996329	0.344493353	0.077789651	0.671870232	0.940799143	Bacteria.Firmicutes.Clostridia.Clostridiales.Lachnospiraceae.Lachnoclostridium	CTBS
108279	ENSG00000117151	rs41284599	0.7204654	0.334773489	0.66103022	0.482870418	-0.0507453	-0.231341285	-0.020924198	-0.055654773	0.141196898	0.238064781	0.047500075	0.078859953	0.279072323	0.104600333	0.955858825	0.966245262	Bacteria.Firmicutes.Clostridia.Clostridiales.Lachnospiraceae.Tyzzerella	CTBS
108280	ENSG00000117151	rs41284599	0.679745016	0.822059842	0.401739839	0.201598226	-0.052447099	0.072031609	-0.059080999	0.159707112	0.126477498	0.318995983	0.069997428	0.123797536	0.296036327	0.185214474	0.861233901	0.963343013	Bacteria.Actinobacteria.Actinobacteria.Bifidobacteriales.Bifidobacteriaceae.Bifidobacterium	CTBS
108281	ENSG00000117151	rs41284599	0.845188079	0.338743636	0.931596206	0.667221996	-0.02613859	-0.268182602	0.003783892	0.038830263	0.133330865	0.278270165	0.043911965	0.08989951	0.406875263	0.113008345	0.999492402	0.999741582	Bacteria.Proteobacteria.Gammaproteobacteria.Enterobacteriales.Enterobacteriaceae.Escherichia_Shigella	CTBS
108282	ENSG00000117151	rs41284599	0.190522472	0.702113628	0.15345362	0.351435243	-0.326660894	0.157411085	0.079261634	-0.091028443	0.246938364	0.409753794	0.054878356	0.096988146	0.363347696	0.463082818	0.903060618	0.875073956	Bacteria.Firmicutes.Clostridia.Clostridiales.Ruminococcaceae.Faecalibacterium	CTBS
108283	ENSG00000117151	rs41284599	0.770083223	0.39137877	0.513987572	0.435688921	-0.037208546	-0.2054602	-0.038980001	0.071497243	0.126779908	0.238111177	0.059399198	0.091155761	0.280074534	0.110059997	0.877297966	0.890642199	Bacteria.Fusobacteria.Fusobacteriia.Fusobacteriales	CTBS
108284	ENSG00000117151	rs41284599	0.225222333	0.575822781	0.150787716	0.828788014	-0.234871591	-0.476044794	-0.124753755	-0.065963688	0.191826605	0.846551802	0.085806722	0.303799706	0.370008402	0.341631826	0.988156381	0.915230714	Bacteria.Firmicutes.Clostridia.Clostridiales.Ruminococcaceae.Ruminococcaceae_UCG_013	CTBS
108285	ENSG00000117151	rs41284599	0.785217718	0.517443397	0.282651495	0.436031788	0.037349313	-0.157436419	-0.079987847	-0.089577579	0.136483373	0.241896936	0.073833189	0.114293132	0.305308489	0.161057503	0.920183094	0.925546474	Bacteria.Firmicutes.Clostridia.Clostridiales.Lachnospiraceae.Fusicatenibacter	CTBS
108286	ENSG00000117151	rs41284599	0.820397619	0.42033309	0.759232922	0.908319368	-0.030164591	-0.185363367	-0.016323424	0.011508284	0.132327578	0.228565312	0.05303581	0.099545442	0.369915235	0.13134789	0.913636572	0.990319722	Bacteria.Firmicutes.Negativicutes.Selenomonadales.Acidaminococcaceae	CTBS
108287	ENSG00000117151	rs41284599	0.273579899	0.789495811	0.202916571	0.834391474	-0.22534078	-0.118222025	-0.106350133	0.037300094	0.204077165	0.441014955	0.082681934	0.177692369	0.371461901	0.400805678	0.998891856	0.999590371	Bacteria.Firmicutes.Bacilli.Bacillales.Staphylococcaceae.Staphylococcus	CTBS
108288	ENSG00000117151	rs41284599	0.764530146	0.10668137	0.588837747	0.153341345	0.056909468	-1.058530212	0.039900465	-0.344890037	0.18919625	0.647038826	0.073452014	0.238725186	0.567942098	0.114939413	0.997947728	0.9977362	Bacteria.Actinobacteria.Actinobacteria.Micrococcales	CTBS
108289	ENSG00000117151	rs41284599	0.914862657	0.316911658	0.955195793	0.53851643	-0.015557814	-0.250201851	0.005000154	-0.094140987	0.144961405	0.248071152	0.088654465	0.152249591	0.437534603	0.109813548	0.999672451	0.998587032	Bacteria.Firmicutes.Clostridia.Clostridiales.Ruminococcaceae.Butyricicoccus	CTBS
108290	ENSG00000117151	rs41284599	0.590972916	0.50169991	0.476416893	0.888015616	-0.090043861	-0.200111113	0.047063855	0.015123572	0.166716606	0.296203675	0.06571085	0.106979356	0.40421378	0.208436442	0.907154134	0.997216401	Bacteria.Firmicutes.Clostridia.Clostridiales.Ruminococcaceae.Subdoligranulum	CTBS
108291	ENSG00000117151	rs41284599	0.858795675	0.209530775	0.730247244	0.334385959	0.028942874	-0.375204783	-0.022799345	0.094072626	0.162040681	0.296040702	0.065839896	0.096728522	0.435328426	0.097939753	0.771567703	0.994680072	Bacteria.Proteobacteria.Betaproteobacteria.Burkholderiales	CTBS
108292	ENSG00000117151	rs41284599	0.902496733	0.42440932	0.873416778	0.987207199	-0.015283798	-0.185578534	0.008568925	-0.001364833	0.124271463	0.23085995	0.053572649	0.084793894	0.282357618	0.125600365	0.998277807	0.999325446	Bacteria.Bacteroidetes.Bacteroidia.Bacteroidales.Porphyromonadaceae.Parabacteroides	CTBS
108293	ENSG00000117151	rs41284599	0.539904699	0.620162757	0.542612851	0.503399586	-0.248167047	0.629012451	0.045718939	-0.145591325	0.402727988	1.263069714	0.074693046	0.216365664	0.959460813	0.655419207	0.997675757	0.939503448	Bacteria.Bacteroidetes	CTBS
108294	ENSG00000117151	rs41284599	0.817142375	0.722223728	0.616600326	0.755041924	0.03805712	-0.111143188	-0.042358676	-0.045265596	0.163925556	0.311296784	0.084196724	0.144471526	0.498636141	0.258129535	0.986557936	0.975114706	Bacteria.Firmicutes.Bacilli.Lactobacillales	CTBS
108295	ENSG00000117151	rs41284599	0.669418481	0.388080098	0.466670434	0.628123529	0.074725342	-0.321531487	0.070219724	-0.085180728	0.174227983	0.370029532	0.095900642	0.175024792	0.466829596	0.194615573	0.998820086	0.961415255	Bacteria.Firmicutes.Clostridia.Clostridiales.Family_XIII	CTBS
108296	ENSG00000117151	rs41284599	0.705779057	0.454826302	0.721288101	0.286925065	-0.130453952	0.522846723	0.023750761	-0.133794787	0.344028732	0.695368926	0.066289404	0.124610445	0.923381049	0.577658131	0.999973618	0.989705988	Bacteria.Bacteroidetes.Bacteroidia.Bacteroidales.Bacteroidaceae.Bacteroides	CTBS
108297	ENSG00000117151	rs41284599	0.986527847	0.379827202	0.897229393	0.579899756	-0.003062889	-0.437416175	-0.00809098	0.079263622	0.180693634	0.494681861	0.062397579	0.142477494	0.643346509	0.224451407	0.9994853	0.999502343	Bacteria.Firmicutes.Clostridia.Clostridiales.Lachnospiraceae.Ruminococcus_gnavus_group	CTBS
108298	ENSG00000117151	rs41284599	0.233419767	0.553875726	0.051572979	0.807035424	0.192882969	-0.227462276	0.101221367	-0.02957205	0.160362674	0.382257104	0.051039394	0.120579139	0.260350787	0.25515197	0.749274438	0.978987104	Bacteria.Bacteroidetes.Bacteroidia.Bacteroidales.Prevotellaceae.Prevotella_9	CTBS
108299	ENSG00000117151	rs41284599	0.370386631	0.151912647	0.024302109	0.198716773	0.120398373	-0.336136658	-0.165386416	0.150967062	0.133479192	0.231844739	0.071715994	0.11626609	0.166104073	0.052848813	0.997117901	0.9453081	Bacteria.Firmicutes.Clostridia.Clostridiales.Lachnospiraceae.Eubacterium_hallii_group	CTBS
108300	ENSG00000117151	rs41284599	0.398162311	0.926577736	0.40363963	0.976789136	-0.458079782	-0.168508513	0.077346793	-0.008620973	0.538592527	1.821525477	0.092011027	0.2951699	0.997454612	0.891102973	0.997650199	0.999159905	Bacteria.Firmicutes.Clostridia.Clostridiales	CTBS
108301	ENSG00000117151	rs41284599	0.456093378	0.597635222	0.344498439	0.97167322	-0.13154503	-0.16780899	-0.049896708	0.00329952	0.175445189	0.316376037	0.052398806	0.092561397	0.362208354	0.24273815	0.868182661	0.998607976	Bacteria.Firmicutes.Clostridia.Clostridiales.Lachnospiraceae.Tyzzerella_4	CTBS
108302	ENSG00000117151	rs41284599	0.698133559	0.602609464	0.138796286	0.445785826	-0.048417258	-0.12882538	0.083349314	-0.072774619	0.124286237	0.246222663	0.055614922	0.094866934	0.242933676	0.147466504	0.923808074	0.890158219	Bacteria.Bacteroidetes.Bacteroidia.Bacteroidales.Rikenellaceae	CTBS
108303	ENSG00000117151	rs41284599	0.158010184	0.440117212	0.00316047	0.401133949	0.191553053	-0.488643429	0.177793229	-0.184661819	0.134118204	0.629077938	0.057991598	0.218498984	0.183758209	0.190111599	0.287644209	0.923668249	Bacteria.Firmicutes.Clostridia.Clostridiales.Christensenellaceae.Christensenellaceae_R_7_group	CTBS
108304	ENSG00000117151	rs41284599	0.566178905	0.846080477	0.577990171	0.940654337	-0.344345454	-0.345917811	0.05584468	0.020955784	0.597165529	1.774863108	0.099876685	0.280397638	0.999435429	0.996251787	0.999968393	0.999515331	Bacteria.Firmicutes	CTBS
108305	ENSG00000117151	rs41284599	0.440826462	0.344279376	0.185521759	0.771048167	0.126226683	-0.262076483	-0.088285071	0.033209811	0.162757326	0.275092658	0.065977246	0.113646114	0.336777704	0.161695462	0.373528051	0.968472113	Bacteria.Firmicutes.Clostridia.Clostridiales.Lachnospiraceae.Anaerostipes	CTBS
108306	ENSG00000117151	rs41284599	0.991542262	0.196612197	0.975220194	0.231428101	0.001762411	-0.366681345	0.001699947	-0.107203006	0.165620625	0.281057087	0.054517483	0.088744981	0.50313545	0.092649939	0.998329958	0.99999132	Bacteria.Firmicutes.Clostridia.Clostridiales.Clostridiaceae_1	CTBS
108307	ENSG00000117151	rs41284599	0.804203885	0.425656176	0.223803164	0.919653768	-0.030985963	-0.198226791	0.077751712	-0.009296058	0.124479251	0.247262616	0.063305761	0.091801545	0.292253176	0.103923249	0.998525812	0.998516628	Bacteria.Proteobacteria.Deltaproteobacteria.Desulfovibrionales.Desulfovibrionaceae	CTBS
108308	ENSG00000117151	rs41284599	0.243217889	0.908683508	0.170293623	0.338421614	-0.233653806	0.03333397	-0.098934522	0.112039779	0.198401637	0.289490319	0.071349146	0.116176075	0.262862241	0.347523962	0.782638792	0.963541857	Bacteria.Firmicutes.Erysipelotrichia.Erysipelotrichales.Erysipelotrichaceae.Clostridium_innocuum_group	CTBS
108309	ENSG00000117151	rs41284599	0.9242183	0.365020367	0.531563796	0.701998533	0.012650104	-0.208876524	0.044270221	-0.054204147	0.132473732	0.228974339	0.070383686	0.141040485	0.361439167	0.10653734	0.998043854	0.98261409	Bacteria.Firmicutes.Clostridia.Clostridiales.Ruminococcaceaencultured	CTBS
108310	ENSG00000117151	rs41284599	0.652127452	0.689365361	0.462768456	0.895581296	0.08179927	-0.13954138	-0.063509837	-0.020135181	0.180611391	0.347545785	0.085979038	0.152817353	0.481579704	0.301460814	0.957515879	0.933837527	Bacteria.Firmicutes.Bacilli	CTBS
108311	ENSG00000117151	rs41284599	0.902089953	0.954658926	0.925651604	0.583143684	-0.024493014	-0.021367464	0.005533217	-0.059873541	0.198319276	0.374361827	0.059065149	0.108553832	0.654571012	0.394637438	0.996566686	0.997858307	Bacteria.Proteobacteria.Gammaproteobacteria	CTBS
108312	ENSG00000117151	rs41284599	0.908449801	0.399967732	0.28814162	0.995930878	0.014470573	-0.192467086	0.048124093	-0.000366907	0.125348073	0.22716831	0.044934873	0.071667648	0.311680435	0.108928078	0.692125816	0.998729221	Bacteria.Proteobacteria.Betaproteobacteria.Burkholderiales.Alcaligenaceae.Sutterella	CTBS
108313	ENSG00000117151	rs41284599	0.822792621	0.543200424	0.49119504	0.506426026	-0.028011905	-0.144458242	-0.033134413	0.055320682	0.124574174	0.236352773	0.047859159	0.082801193	0.3073179	0.139553352	0.786749263	0.838001508	Bacteria.Firmicutes.Negativicutes.Selenomonadales.Veillonellaceae.Dialister	CTBS
108314	ENSG00000117151	rs41284599	0.917599191	0.381618428	0.922259524	0.773500262	-0.013764691	-0.209352205	0.00642009	-0.036275004	0.1325295	0.237657594	0.065532805	0.125518564	0.299948069	0.088454087	0.990263512	0.935449612	Bacteria.Proteobacteria.Gammaproteobacteria.Pseudomonadales	CTBS
108315	ENSG00000117151	rs41284599	0.160025807	0.441126464	0.003189616	0.401888045	0.190419545	-0.487610348	0.177488481	-0.184380112	0.133980861	0.629142133	0.057951709	0.218517292	0.18458678	0.187248744	0.288959738	0.932323665	Bacteria.Firmicutes.Clostridia.Clostridiales.Christensenellaceae	CTBS
108316	ENSG00000117151	rs41284599	0.93762339	0.373197576	0.412790024	0.699648947	0.010021281	-0.205987473	0.043588678	-0.03211745	0.127560978	0.229721818	0.052880347	0.082882834	0.29932379	0.113157956	0.968802863	0.997181136	Bacteria.Bacteroidetes.Bacteroidia.Bacteroidales.Prevotellaceae	CTBS
108317	ENSG00000117151	rs41284599	0.621309021	0.602385916	0.505584176	0.716759614	-0.075543276	-0.138834703	-0.0531167	0.042146933	0.152191969	0.265189605	0.079344656	0.115668639	0.322488016	0.197388965	0.950865639	0.874327968	Bacteria.Firmicutes.Bacilli.Lactobacillales.Carnobacteriaceae.Granulicatella	CTBS
108318	ENSG00000117151	rs41284599	0.595197744	0.592010673	0.218801396	0.542742875	-0.069432048	-0.128906827	0.067751583	-0.059980853	0.130034798	0.239342007	0.054562627	0.098025032	0.262070922	0.138003973	0.936493538	0.97562022	Bacteria.Bacteroidetes.Bacteroidia.Bacteroidales.Porphyromonadaceae	CTBS
108319	ENSG00000117151	rs41284599	0.540168639	0.624326422	0.542959932	0.507111104	-0.248005015	0.621086599	0.045681553	-0.144236896	0.402728031	1.262186892	0.074696376	0.216235995	0.959504824	0.659256617	0.997187614	0.938100691	Bacteria.Bacteroidetes.Bacteroidia.Bacteroidales	CTBS
108320	ENSG00000117151	rs41284599	0.157031564	0.182594928	0.021062781	0.287399057	0.224139893	-0.44162953	0.148386712	-0.150427165	0.1565592	0.32781383	0.06276201	0.140240153	0.179404044	0.111548453	0.489615438	0.906535262	Bacteria.Bacteroidetes.Bacteroidia.Bacteroidales.Porphyromonadaceae.Odoribacter	CTBS
108321	ENSG00000117151	rs41284599	0.535695884	0.514334625	0.154644614	0.903885724	-0.081365039	-0.154991248	-0.108726111	0.019667704	0.130676345	0.236377055	0.075500152	0.162239497	0.240140394	0.137500899	0.88760533	0.997132292	Bacteria.Firmicutes.Bacilli.Bacillales	CTBS
108322	ENSG00000117151	rs41284599	0.935358023	0.801842916	0.744831974	0.604522727	0.01242892	-0.075343248	-0.027730212	-0.076194548	0.152651667	0.298991543	0.084840936	0.146403085	0.505067603	0.258112408	0.976314705	0.986378734	Bacteria.Firmicutes.Bacilli.Lactobacillales.Streptococcaceae.Streptococcus	CTBS
108323	ENSG00000117151	rs41284599	0.304001126	0.294102132	0.002858949	0.481812785	0.130991456	-0.267744565	-0.152242876	0.056658349	0.126429101	0.253135735	0.049108891	0.080087588	0.196544235	0.11389332	0.266476164	0.838141342	Bacteria.Firmicutes.Clostridia.Clostridiales.Lachnospiraceae.Roseburia	CTBS
108324	ENSG00000117151	rs41284599	0.262240157	0.17646117	0.10235423	0.195991558	0.200577409	-0.50069792	-0.14922992	0.164471231	0.177356182	0.366383705	0.090064359	0.125888304	0.269187504	0.149506158	0.778495902	0.768606268	Bacteria.Firmicutes.Erysipelotrichia.Erysipelotrichales	CTBS
108325	ENSG00000117151	rs41284599	0.841468207	0.591259397	0.870514349	0.960206921	-0.028733905	-0.215953813	-0.011096209	-0.008856438	0.143084549	0.400148965	0.067804456	0.176822275	0.422269713	0.188403439	0.858862217	0.987281434	Bacteria.Firmicutes.Clostridia.Clostridiales.Lachnospiraceae.Eubacterium_eligens_group	CTBS
108326	ENSG00000117151	rs41284599	0.789480594	0.470591154	0.242482682	0.794333485	-0.033469324	-0.182777411	0.074894549	-0.024714991	0.124844582	0.251842832	0.063494737	0.094418185	0.288693857	0.120273041	0.997604342	0.996621608	Bacteria.Proteobacteria.Deltaproteobacteria	CTBS
108327	ENSG00000117151	rs41284599	0.992639662	0.234956228	0.911532118	0.383770531	0.001330481	-0.331394314	-0.006426711	0.077625604	0.143672779	0.276437292	0.057618158	0.088522771	0.423770434	0.100414195	0.847313083	0.935568656	Bacteria.Proteobacteria.Betaproteobacteria.Burkholderiales.Alcaligenaceae	CTBS
108328	ENSG00000117151	rs41284599	0.659752867	0.583022924	0.563854068	0.751214575	-0.067132681	-0.146366471	-0.047468902	0.037245591	0.151786826	0.265284743	0.081829101	0.116983312	0.340246266	0.185986271	0.991744893	0.887089199	Bacteria.Firmicutes.Bacilli.Lactobacillales.Carnobacteriaceae	CTBS
108329	ENSG00000117151	rs41284599	0.932681134	0.401283043	0.875890292	0.90931229	-0.010953512	-0.194526773	-0.008903994	0.014543834	0.129168947	0.230244865	0.056786507	0.127186237	0.289600473	0.124609927	0.951944904	0.998837831	Bacteria.Proteobacteria.Gammaproteobacteria.Pasteurellales.Pasteurellaceae	CTBS
108330	ENSG00000117151	rs41284599	0.480196462	0.901224081	0.004785188	0.029925697	-0.084317099	-0.029688842	-0.164203283	0.240695046	0.118743672	0.238271541	0.056204254	0.108430312	0.219867934	0.179676679	0.110489921	0.761741854	Bacteria.Firmicutes.Clostridia.Clostridiales.Lachnospiraceae.Lachnospira	CTBS
108331	ENSG00000117174	rs6689168	0.005748087	0.002215608	0.509460402	0.552285909	-0.472626261	0.520265606	0.035640834	-0.031733964	0.165464411	0.163286162	0.053729587	0.053116111	0.022815628	0.003920475	0.997282517	0.999171204	Bacteria.Proteobacteria.Gammaproteobacteria.Enterobacteriales.Enterobacteriaceae	ZNHIT6
108332	ENSG00000117174	rs6689168	0.821034293	0.584638162	0.089625074	0.027026689	-0.057950038	0.11459919	0.147269274	-0.157332584	0.255138625	0.208603368	0.085467657	0.06954455	0.51792947	0.32068036	0.998896274	0.98418264	Bacteria.Proteobacteria.Deltaproteobacteria.Desulfovibrionales.Desulfovibrionaceae.Desulfovibrio	ZNHIT6
108333	ENSG00000117174	rs6689168	0.135780385	0.042496241	0.516673632	0.865310543	-0.319390588	0.42690513	-0.054856643	0.01930001	0.211456894	0.206302262	0.084130617	0.113335732	0.187766846	0.057359103	0.881488231	0.875732173	Bacteria.Firmicutes.Erysipelotrichia.Erysipelotrichales.Erysipelotrichaceae	ZNHIT6
108334	ENSG00000117174	rs6689168	0.000941698	0.005265629	0.068052228	0.402088035	-0.608051804	0.554499116	0.128244355	-0.061762193	0.175443674	0.19202481	0.069113821	0.073228475	0.008311205	0.00788353	0.576635086	0.978350333	Bacteria.Proteobacteria.Betaproteobacteria	ZNHIT6
108335	ENSG00000117174	rs6689168	0.273164824	0.27552782	0.117607644	0.074554168	-0.21453749	0.214259107	-0.13507612	0.190448232	0.194123683	0.194837689	0.085171337	0.105084796	0.234091795	0.149679229	0.870228015	0.795182097	Bacteria.Firmicutes.Clostridia.Clostridiales.Lachnospiraceae.Blautia	ZNHIT6
108336	ENSG00000117174	rs6689168	0.017843912	0.020430539	0.790717184	0.679463113	-0.400203657	0.425628412	0.032870255	-0.050310917	0.164654499	0.179095388	0.123352263	0.121212912	0.050535108	0.017128938	0.999005033	0.933808935	Bacteria.Actinobacteria.Coriobacteriia.Coriobacteriales	ZNHIT6
108337	ENSG00000117174	rs6689168	0.27703328	0.039373716	0.112373163	0.521052691	-0.211239774	0.400669989	0.113535779	-0.044776428	0.192700703	0.19055485	0.070544962	0.069396651	0.335025153	0.042253377	0.999985325	0.999758873	Bacteria.Firmicutes.Clostridia.Clostridiales.Ruminococcaceae.Ruminococcaceae_UCG_014	ZNHIT6
108338	ENSG00000117174	rs6689168	0.005944139	0.001019453	0.369529135	0.220854066	-0.413339486	0.475430071	-0.078492663	0.111021415	0.14532006	0.138189194	0.086863843	0.089812798	0.011381832	0.000993272	0.999276643	0.988728768	Bacteria.Firmicutes.Clostridia.Clostridiales.Ruminococcaceae.Ruminiclostridium_5	ZNHIT6
108339	ENSG00000117174	rs6689168	0.001618618	0.005747828	0.127507073	0.468451382	-0.523791755	0.502675059	-0.119065056	0.054560341	0.159187354	0.175983373	0.077127821	0.07481418	0.008470455	0.007006092	0.979221309	0.998719086	Bacteria.Firmicutes.Bacilli.Bacillales.Family_XI.Gemella	ZNHIT6
108340	ENSG00000117174	rs6689168	0.003646479	0.001175899	0.736827536	0.402648281	-0.436563247	0.46763298	0.01886389	0.047942813	0.14472223	0.137761547	0.055893016	0.056911587	0.008893357	0.001021301	0.813816879	0.903004347	Bacteria.Firmicutes.Clostridia.Clostridiales.Lachnospiraceae.Lachnospiraceae_NK4A136_group	ZNHIT6
108341	ENSG00000117174	rs6689168	0.552556992	0.522260498	0.031872129	0.195296019	0.183083606	0.157291611	0.251210186	-0.128393219	0.3066539	0.244488479	0.114537394	0.098118948	0.618422015	0.438437097	0.645934323	0.913834648	Bacteria.Firmicutes.Clostridia.Clostridiales.Ruminococcaceae.Anaerotruncus	ZNHIT6
108342	ENSG00000117174	rs6689168	0.690402719	0.117264508	0.072479172	0.536501522	-0.091933467	0.341529412	0.173207898	-0.058763013	0.229782472	0.215143831	0.094868525	0.0945636	0.492350085	0.120723927	0.654039873	0.882423848	Bacteria.Firmicutes.Clostridia.Clostridiales.Ruminococcaceae.Ruminiclostridium_9	ZNHIT6
108343	ENSG00000117174	rs6689168	0.006405873	0.001664294	0.654570712	0.523236981	-0.451786332	0.522563206	0.023513624	-0.033373174	0.160355401	0.159257163	0.052311329	0.051996444	0.020798999	0.00226987	0.999492402	0.999741582	Bacteria.Proteobacteria.Gammaproteobacteria.Enterobacteriales.Enterobacteriaceae.Escherichia_Shigella	ZNHIT6
108344	ENSG00000117174	rs6689168	0.021906268	0.002662167	0.026449404	0.301528255	-0.339592173	0.43049151	0.115620805	-0.05233077	0.144605283	0.137786389	0.050905758	0.050248333	0.029612943	0.002329512	0.516986421	0.985377765	Bacteria.Proteobacteria.Betaproteobacteria.Burkholderiales.Alcaligenaceae.Sutterella	ZNHIT6
108345	ENSG00000117174	rs6689168	0.564175207	0.11359273	0.123922311	0.453624025	-0.135183372	0.34511528	0.142005883	-0.061872644	0.233227978	0.215177524	0.091105066	0.082068692	0.483551329	0.10832343	0.981084248	0.998600531	Bacteria.Firmicutes.Clostridia.Clostridiales.Ruminococcaceae.Ruminiclostridium_6	ZNHIT6
108346	ENSG00000117174	rs6689168	0.078484551	0.003495919	0.4220095	0.450947675	-0.339409955	0.542724589	0.060909048	0.052660663	0.189857575	0.17904976	0.075377857	0.069435748	0.10330765	0.005437553	0.883749255	0.989115288	Bacteria.Firmicutes.Clostridia.Clostridiales.Ruminococcaceae.Ruminococcaceae_UCG_003	ZNHIT6
108347	ENSG00000117174	rs6689168	0.960431851	0.770790258	0.31856855	0.405138295	0.023237504	0.127036888	-0.096859087	0.076351984	0.466585493	0.434224875	0.096366159	0.091119298	0.936826685	0.75276296	0.999135888	0.988615651	Bacteria.Firmicutes.Clostridia.Clostridiales.Ruminococcaceae	ZNHIT6
108348	ENSG00000117174	rs6689168	0.009910264	0.000650423	0.034633409	0.015459351	-0.381639224	0.484738551	-0.147680667	0.160452455	0.143636364	0.135297503	0.068436261	0.064516711	0.016081334	0.000817771	0.527778041	0.815630994	Bacteria.Firmicutes.Clostridia.Clostridiales.Lachnospiraceae.Dorea	ZNHIT6
108349	ENSG00000117174	rs6689168	0.016684806	0.02080129	0.928306301	0.753930007	-0.412779498	0.430989782	0.010724537	-0.03714227	0.167995472	0.18190516	0.11873207	0.117990931	0.049329111	0.018255663	0.999739884	0.906103253	Bacteria.Actinobacteria.Coriobacteriia.Coriobacteriales.Coriobacteriaceae	ZNHIT6
108350	ENSG00000117174	rs6689168	0.602710225	0.1309635	0.101909695	0.166685168	-0.122013374	0.282714733	0.151144054	-0.107837932	0.233267869	0.184826923	0.091098946	0.077103996	0.542016646	0.128148796	0.976904103	0.909384096	Bacteria.Firmicutes.Clostridia.Clostridiales.Ruminococcaceae.Eubacterium_coprostanoligenes_group	ZNHIT6
108351	ENSG00000117174	rs6689168	0.014810398	0.006330866	0.95398489	0.649865578	-0.422845503	0.553496118	-0.004013757	-0.031776896	0.168888135	0.196159941	0.069290521	0.069676713	0.042172612	0.00818314	0.763049686	0.955688621	Bacteria.Firmicutes.Clostridia.Clostridiales.Lachnospiraceae.Lachnoclostridium	ZNHIT6
108352	ENSG00000117174	rs6689168	0.295058335	0.181357334	0.553377966	0.30771243	-0.286776585	0.300240094	0.053887271	-0.076531333	0.271671378	0.222223977	0.090445254	0.074439417	0.381632125	0.159053175	0.997594253	0.968019235	Bacteria.Firmicutes.Erysipelotrichia.Erysipelotrichales.Erysipelotrichaceae.Faecalitalea	ZNHIT6
108353	ENSG00000117174	rs6689168	0.280351974	0.030316591	0.25433365	0.834037419	-0.246151095	0.507472083	-0.09571324	-0.017234501	0.226117993	0.229173133	0.083224696	0.081924934	0.314486951	0.036528916	0.740788365	0.908563671	Bacteria.Firmicutes.Negativicutes.Selenomonadales.Veillonellaceae	ZNHIT6
108354	ENSG00000117174	rs6689168	0.002820918	0.001613445	0.197550122	0.434425001	-0.571136502	0.537572196	-0.094717384	0.050189312	0.183960621	0.163323191	0.072753952	0.063812414	0.019390031	0.005144981	0.587975104	0.975747639	Bacteria.Firmicutes.Clostridia.Clostridiales.Ruminococcaceae.Ruminococcus_1	ZNHIT6
108355	ENSG00000117174	rs6689168	0.024421249	0.002709887	0.71549112	0.861256839	-0.384783275	0.482197299	0.019839954	0.00998996	0.166997503	0.154634002	0.054195065	0.056933	0.052669436	0.00476106	0.982891669	0.998439902	Bacteria.Verrucomicrobia.Verrucomicrobiae.Verrucomicrobiales.Verrucomicrobiaceae.Akkermansia	ZNHIT6
108356	ENSG00000117174	rs6689168	0.02412144	0.038224729	0.805054652	0.856604045	-0.444417003	0.440164839	-0.015858715	-0.012503788	0.19245612	0.208067239	0.063992801	0.068922539	0.064707365	0.034411821	0.99714486	0.996602117	Bacteria.Firmicutes.Clostridia.Clostridiales.Clostridiaceae_1.Clostridium_sensu_stricto_1	ZNHIT6
108357	ENSG00000117174	rs6689168	0.005150533	0.006589014	0.338174291	0.798697903	-0.537046632	0.486848703	-0.064811296	0.01527327	0.185476558	0.173427547	0.067169363	0.059642612	0.033137266	0.012243219	0.999858829	0.957708045	Bacteria.Proteobacteria.Betaproteobacteria.Neisseriales.Neisseriaceae.Eikenella	ZNHIT6
108358	ENSG00000117174	rs6689168	0.017744216	0.003042942	0.647474865	0.859542179	-0.395097713	0.46904867	-0.033692902	-0.012707365	0.162405483	0.152346816	0.073340016	0.071526152	0.034426384	0.002717433	0.977260763	0.991321779	Bacteria.Firmicutes.Negativicutes.Selenomonadales.Veillonellaceae.Veillonella	ZNHIT6
108359	ENSG00000117174	rs6689168	0.008639228	0.000971353	0.480398894	0.229354428	-0.505349655	0.585213576	0.08361154	-0.137573959	0.18660791	0.169337803	0.117804555	0.113375586	0.024890984	0.001644772	0.800342681	0.89662898	Bacteria.Actinobacteria	ZNHIT6
108360	ENSG00000117174	rs6689168	0.002317902	0.000840396	0.194755774	0.395007554	-0.477884661	0.510931021	-0.09898324	0.064693505	0.15070114	0.145896874	0.075550991	0.075554847	0.007775617	0.00094546	0.490610859	0.835888626	Bacteria.Firmicutes.Clostridia.Clostridiales.Peptostreptococcaceae	ZNHIT6
108361	ENSG00000117174	rs6689168	0.180394837	0.049721592	0.276268564	0.164053139	-0.276108628	0.335877587	0.082742704	-0.084244524	0.20390621	0.167968713	0.075359763	0.059855406	0.242175522	0.062739042	0.997329664	0.92426646	Bacteria.Firmicutes.Negativicutes.Selenomonadales.Veillonellaceae.Megasphaera	ZNHIT6
108362	ENSG00000117174	rs6689168	0.001398763	0.000398936	0.110503731	0.204410455	-0.579064628	0.585687586	-0.091883846	0.068768289	0.173465976	0.156848691	0.056788246	0.053643093	0.005972689	0.000722707	0.955858825	0.955829972	Bacteria.Firmicutes.Clostridia.Clostridiales.Lachnospiraceae.Tyzzerella	ZNHIT6
108363	ENSG00000117174	rs6689168	0.121195006	0.033742635	0.784084977	0.961253022	-0.371630306	0.47638851	0.02135371	0.003542559	0.23665815	0.219630134	0.077611665	0.072639727	0.21070215	0.049106798	0.994527911	0.962551394	Bacteria.Proteobacteria.Gammaproteobacteria.Enterobacteriales.Enterobacteriaceae.Citrobacter	ZNHIT6
108364	ENSG00000117174	rs6689168	0.005910943	0.003437289	0.429160682	0.959011382	-0.412772086	0.437483095	0.047982481	0.002919315	0.145018104	0.144052301	0.060309835	0.056583765	0.010745496	0.002672172	0.975933082	0.912582447	Bacteria.Bacteroidetes.Bacteroidia.Bacteroidales.Rikenellaceae.Alistipes	ZNHIT6
108365	ENSG00000117174	rs6689168	0.00546857	0.00118036	0.96992992	0.978217929	-0.421458551	0.472690117	-0.002305857	0.001613384	0.146636349	0.139301527	0.060934358	0.058864454	0.0100467	0.001362556	0.998277807	0.999325446	Bacteria.Bacteroidetes.Bacteroidia.Bacteroidales.Porphyromonadaceae.Parabacteroides	ZNHIT6
108366	ENSG00000117174	rs6689168	0.00646734	0.025685522	0.373159395	0.640020732	-0.527153508	0.553016605	0.067141006	-0.049779343	0.187335317	0.24219261	0.074871127	0.105942873	0.043164814	0.040654923	0.99759175	0.986746924	Bacteria.Firmicutes.Clostridia.Clostridiales.Lachnospiraceae.Lachnospiraceae_UCG_008	ZNHIT6
108367	ENSG00000117174	rs6689168	0.39858197	0.075738981	0.002581076	0.01289487	-0.138678381	0.268230003	0.192751905	-0.140113041	0.163198614	0.148620734	0.061487471	0.05479166	0.216696604	0.042545722	0.343986334	0.890275484	Bacteria.Firmicutes.Negativicutes.Selenomonadales.Acidaminococcaceae.Phascolarctobacterium	ZNHIT6
108368	ENSG00000117174	rs6689168	0.016159158	0.021700399	0.753715817	0.876465052	-0.456954835	0.448458283	-0.016985859	-0.009012199	0.18502716	0.190652408	0.053910938	0.057746243	0.053755201	0.024691731	0.880544813	0.998607976	Bacteria.Firmicutes.Clostridia.Clostridiales.Lachnospiraceae.Tyzzerella_4	ZNHIT6
108369	ENSG00000117174	rs6689168	0.010398918	0.000828604	0.361297457	0.165324774	-0.551453452	0.623943311	-0.068070269	0.099204012	0.208969649	0.177939989	0.074039518	0.070699856	0.040779349	0.002965168	0.812083751	0.967801773	Bacteria.Firmicutes.Clostridia.Clostridiales.Ruminococcaceae.Ruminococcus_2	ZNHIT6
108370	ENSG00000117174	rs6689168	0.317324991	0.185263286	0.220984099	0.242969372	-0.219193974	0.284871519	0.118948494	-0.107397043	0.217514477	0.212763503	0.096252973	0.091145086	0.390969835	0.148818163	0.99991226	0.982046009	Bacteria.Actinobacteria.Coriobacteriia.Coriobacteriales.Coriobacteriaceae.Collinsella	ZNHIT6
108371	ENSG00000117174	rs6689168	0.007132005	0.000994932	0.639872896	0.32427306	-0.456231654	0.556126463	-0.044244822	0.096977841	0.164202626	0.161279086	0.094122357	0.097637236	0.02478683	0.001696004	0.999672451	0.998587032	Bacteria.Firmicutes.Clostridia.Clostridiales.Ruminococcaceae.Butyricicoccus	ZNHIT6
108372	ENSG00000117174	rs6689168	0.009104785	0.009957616	0.324845258	0.541587194	-0.578971695	0.569640634	-0.074670425	0.046053875	0.215342076	0.214538054	0.075267774	0.075048891	0.056363886	0.026352899	0.999878354	0.982010204	Bacteria.Bacteroidetes.Bacteroidia.Bacteroidales.Porphyromonadaceae.Barnesiella	ZNHIT6
108373	ENSG00000117174	rs6689168	0.165971821	0.070472919	0.607534762	0.396356329	-0.639162173	0.850777858	0.058345007	-0.098527791	0.456220092	0.462612764	0.113049467	0.115400345	0.659884018	0.30027576	0.999330493	0.996754281	Bacteria.Proteobacteria	ZNHIT6
108374	ENSG00000117174	rs6689168	0.337669831	0.029107061	0.023692473	0.59715697	-0.170829852	0.383601944	-0.145017969	0.037339573	0.176859154	0.171907992	0.062601534	0.070305586	0.284950973	0.028644638	0.209321302	0.965125278	Bacteria.Firmicutes.Clostridia.Clostridiales.Lachnospiraceae.Anaerostipes	ZNHIT6
108375	ENSG00000117174	rs6689168	0.002487988	0.007391001	0.18660092	0.560178957	-0.561527148	0.52034426	-0.086787111	0.037695544	0.178419565	0.188158523	0.065019177	0.064371932	0.020938459	0.013953514	0.782638792	0.995071635	Bacteria.Firmicutes.Erysipelotrichia.Erysipelotrichales.Erysipelotrichaceae.Clostridium_innocuum_group	ZNHIT6
108376	ENSG00000117174	rs6689168	0.184126462	0.097058472	0.770016583	0.512870286	-0.364283099	0.365624926	-0.018305827	0.03413816	0.271360963	0.217170018	0.062354456	0.051882742	0.357551165	0.148741751	0.98776731	0.909814942	Bacteria.Firmicutes.Clostridia.Clostridiales.Ruminococcaceae.Faecalibacterium	ZNHIT6
108377	ENSG00000117174	rs6689168	0.005591124	0.002129005	0.992591464	0.63025084	-0.437154958	0.521921855	-0.000606222	0.033560425	0.152517344	0.163122875	0.065037369	0.069388105	0.012299907	0.002115742	0.99935717	0.960853802	Bacteria.Firmicutes.Erysipelotrichia.Erysipelotrichales.Erysipelotrichaceae.Erysipelotrichaceae_UCG_003	ZNHIT6
108378	ENSG00000117174	rs6689168	0.270407573	0.031320331	0.563734222	0.890670067	-0.290610202	0.477120156	0.06052149	0.012341861	0.261435621	0.216809817	0.104297611	0.089436269	0.402049563	0.058782668	0.99032513	0.923679518	Bacteria.Firmicutes.Clostridia.Clostridiales.Ruminococcaceae.Ruminococcaceae_UCG_013	ZNHIT6
108379	ENSG00000117174	rs6689168	0.004840038	0.00099458	0.864981323	0.588297124	-0.42755076	0.484493136	-0.010937367	0.035393032	0.14654598	0.140500492	0.064069503	0.065059749	0.010891414	0.001111102	0.995339941	0.95533137	Bacteria.Proteobacteria.Deltaproteobacteria.Desulfovibrionales.Desulfovibrionaceae.Bilophila	ZNHIT6
108380	ENSG00000117174	rs6689168	0.10370585	0.018483278	0.025643132	0.0629707	-0.25952038	0.353309154	0.144483215	-0.102627402	0.157256411	0.146201433	0.063257295	0.054247869	0.10462288	0.012335776	0.759685818	0.889313815	Bacteria.Firmicutes.Negativicutes.Selenomonadales.Acidaminococcaceae	ZNHIT6
108381	ENSG00000117174	rs6689168	0.033715402	0.003128236	0.746450661	0.180824819	-0.504222971	0.768959429	-0.034883172	0.145641043	0.232425842	0.25052774	0.107431923	0.107663523	0.139587932	0.011564626	0.99792254	0.986607256	Bacteria.Firmicutes.Clostridia.Clostridiales.Family_XIII.Family_XIII_AD3011_group	ZNHIT6
108382	ENSG00000117174	rs6689168	0.067628987	0.038008736	0.916035361	0.963562039	-0.441115401	0.480459864	-0.009644322	0.003996306	0.237352128	0.226851891	0.09112182	0.087140473	0.180611369	0.060828056	0.970853663	0.997513341	Bacteria.Firmicutes.Clostridia.Clostridiales.Lachnospiraceae.Eubacterium_xylanophilum_group	ZNHIT6
108383	ENSG00000117174	rs6689168	0.010068644	0.001528647	0.881947062	0.99437364	-0.411531425	0.468599994	0.009495739	-0.000403627	0.155233987	0.14160603	0.063692862	0.057018956	0.01896253	0.001671239	0.922225994	0.915949561	Bacteria.Proteobacteria.Betaproteobacteria.Burkholderiales.Alcaligenaceae.Parasutterella	ZNHIT6
108384	ENSG00000117174	rs6689168	0.004060137	0.000945253	0.015446136	0.119305656	-0.4159527	0.46104066	-0.136935417	0.078412147	0.139618342	0.133072104	0.055053297	0.04967513	0.009243084	0.001008479	0.400032697	0.782910951	Bacteria.Firmicutes.Negativicutes.Selenomonadales.Veillonellaceae.Dialister	ZNHIT6
108385	ENSG00000117174	rs6689168	0.09848659	0.006927165	0.662778908	0.409409864	-0.368121258	0.667077737	0.041742709	0.078034336	0.219605621	0.2391758	0.095285036	0.093983579	0.241272875	0.022369013	0.948905015	0.966332496	Bacteria.Firmicutes.Clostridia.Clostridiales.Ruminococcaceae.Ruminococcaceae_NK4A214_group	ZNHIT6
108386	ENSG00000117174	rs6689168	0.053781572	0.004409176	0.003610253	0.1302463	-0.282163526	0.393775661	-0.184678962	0.089593524	0.143650681	0.13346726	0.061151659	0.058461428	0.051702409	0.003936978	0.914489909	0.989428248	Bacteria.Proteobacteria.Gammaproteobacteria.Pasteurellales.Pasteurellaceae.Haemophilus	ZNHIT6
108387	ENSG00000117174	rs6689168	0.002866343	0.00914191	0.269158444	0.811537091	-0.464440125	0.454884797	-0.062679111	0.015582355	0.149856694	0.169284604	0.05623845	0.065085109	0.01154847	0.007787395	0.859659891	0.979585985	Bacteria.Firmicutes.Erysipelotrichia.Erysipelotrichales.Erysipelotrichaceae.Erysipelatoclostridium	ZNHIT6
108388	ENSG00000117174	rs6689168	0.006789641	0.002573339	0.748124959	0.781654325	-0.413605612	0.464321989	0.026784332	-0.02171085	0.147909157	0.14806981	0.083057648	0.078008305	0.015562706	0.002229029	0.902152069	0.993111591	Bacteria.Actinobacteria.Actinobacteria.Bifidobacteriales.Bifidobacteriaceae.Bifidobacterium	ZNHIT6
108389	ENSG00000117174	rs6689168	0.174909275	0.048407816	0.10813648	0.232039882	-0.24596323	0.341986809	0.128999182	-0.092160496	0.17932792	0.170004521	0.079185971	0.076393644	0.160762833	0.030603294	0.838124876	0.87677975	Bacteria.Proteobacteria.Gammaproteobacteria.Pseudomonadales.Pseudomonadaceae.Pseudomonas	ZNHIT6
108390	ENSG00000117174	rs6689168	0.181376954	0.017148522	0.244198783	0.900835236	-0.26454568	0.449330851	0.089115991	-0.009063414	0.195813529	0.18367891	0.075830015	0.072452841	0.235907317	0.021133017	0.996596763	0.999791394	Bacteria.Firmicutes.Clostridia.Clostridiales.Ruminococcaceae.Ruminococcaceae_UCG_005	ZNHIT6
108391	ENSG00000117174	rs6689168	0.005799096	0.000673282	0.395616317	0.074921471	-0.412352226	0.489347614	0.05106087	-0.106892391	0.144522831	0.136997936	0.059710738	0.059057128	0.011745473	0.000799827	0.876131463	0.669492309	Bacteria.Fusobacteria.Fusobacteriia.Fusobacteriales.Fusobacteriaceae.Fusobacterium	ZNHIT6
108392	ENSG00000117174	rs6689168	0.10987936	0.208699607	0.81736031	0.267222939	-0.373023688	0.282427458	0.022573894	-0.107889836	0.230132833	0.222427033	0.097351954	0.096409083	0.204568512	0.131188432	0.870504944	0.942166966	Bacteria.Firmicutes.Clostridia.Clostridiales.Lachnospiraceae.Lachnospiraceae_ND3007_group	ZNHIT6
108393	ENSG00000117174	rs6689168	0.005027008	0.001172925	0.56833573	0.700956047	-0.424253472	0.471980838	0.038207882	-0.024426296	0.14608743	0.139008924	0.06663101	0.063324817	0.010446642	0.001098902	0.998525812	0.997174658	Bacteria.Proteobacteria.Deltaproteobacteria.Desulfovibrionales.Desulfovibrionaceae	ZNHIT6
108394	ENSG00000117174	rs6689168	0.017737484	0.00927184	0.17122988	0.080333297	-0.362249318	0.387524154	-0.102033203	0.131733661	0.148893907	0.144498862	0.073747442	0.074154275	0.02608982	0.00638922	0.997117901	0.9453081	Bacteria.Firmicutes.Clostridia.Clostridiales.Lachnospiraceae.Eubacterium_hallii_group	ZNHIT6
108395	ENSG00000117174	rs6689168	0.01298702	0.052033554	0.404692253	0.913141017	-0.543018852	0.434367944	-0.070969077	-0.008817915	0.212576483	0.219467655	0.084614467	0.080526791	0.053447688	0.0526077	0.754919175	0.996502544	Bacteria.Firmicutes.Clostridia.Clostridiales.Family_XI	ZNHIT6
108396	ENSG00000117174	rs6689168	0.110015047	0.071917508	0.9656017	0.814465265	-0.410759189	0.430460291	0.004083059	-0.021513942	0.253512002	0.235293536	0.09431499	0.091306242	0.254642765	0.095188261	0.998891856	0.999590371	Bacteria.Firmicutes.Bacilli.Bacillales.Staphylococcaceae.Staphylococcus	ZNHIT6
108397	ENSG00000117174	rs6689168	0.000587787	0.004329804	0.040105992	0.411413411	-0.586063825	0.521273028	0.139959264	-0.058068322	0.162147203	0.176300802	0.066818063	0.070238359	0.004746551	0.006039519	0.461322232	0.994680072	Bacteria.Proteobacteria.Betaproteobacteria.Burkholderiales	ZNHIT6
108398	ENSG00000117174	rs6689168	0.688552454	0.728007394	0.201066731	0.681904724	0.202495312	0.215872282	-0.121231219	0.049378115	0.502950061	0.618047596	0.093860645	0.119933508	0.954184916	0.771374058	0.999826541	0.999832315	Bacteria.Firmicutes.Clostridia.Clostridiales.Lachnospiraceae	ZNHIT6
108399	ENSG00000117174	rs6689168	0.044607927	0.002829955	0.930174333	0.305686508	-0.416465192	0.601322572	-0.008425236	-0.098522762	0.203356055	0.19375135	0.095778572	0.095425959	0.110346683	0.005803982	0.996334664	0.964873007	Bacteria.Firmicutes.Bacilli.Lactobacillales	ZNHIT6
108400	ENSG00000117174	rs6689168	0.082069543	0.013399059	0.675295587	0.295297561	-0.549477331	0.743999973	0.045340336	-0.102705358	0.31111926	0.292630713	0.107750194	0.097344244	0.306564954	0.060475836	0.914717396	0.857776257	Bacteria.Firmicutes.Negativicutes.Selenomonadales	ZNHIT6
108401	ENSG00000117174	rs6689168	0.019841731	0.023118741	0.767152864	0.840303121	-0.448977539	0.44372659	-0.018545343	-0.012484641	0.187991881	0.190725024	0.062370199	0.061709213	0.052351958	0.020643693	0.994141038	0.99999132	Bacteria.Firmicutes.Clostridia.Clostridiales.Clostridiaceae_1	ZNHIT6
108402	ENSG00000117174	rs6689168	0.396593018	0.379697353	0.618208085	0.564379436	-0.276371657	0.295076336	-0.040857149	0.052777308	0.323862559	0.333615698	0.081584823	0.091103042	0.698719275	0.365181638	0.998803525	0.997226571	Bacteria.Firmicutes.Clostridia.Clostridiales.Lachnospiraceae.Eubacterium_rectale_group	ZNHIT6
108403	ENSG00000117174	rs6689168	0.168688041	0.016646557	0.656670491	0.875477691	-0.33032253	0.473297371	-0.03182886	-0.009766488	0.237312482	0.19255463	0.071274206	0.062079071	0.294200137	0.031711485	0.9994853	0.999502343	Bacteria.Firmicutes.Clostridia.Clostridiales.Lachnospiraceae.Ruminococcus_gnavus_group	ZNHIT6
108404	ENSG00000117174	rs6689168	0.005325382	0.000579691	0.376898162	0.074367086	-0.415520518	0.496834838	0.052978801	-0.107058145	0.144096408	0.137295937	0.059545571	0.059033088	0.010839933	0.000726563	0.871838555	0.675411331	Bacteria.Fusobacteria.Fusobacteriia.Fusobacteriales	ZNHIT6
108405	ENSG00000117174	rs6689168	0.006214166	0.001663177	0.838773489	0.759671977	-0.423851507	0.468651002	-0.016301411	0.022847303	0.149857478	0.142817174	0.079799609	0.074372333	0.012287075	0.00177346	0.999670759	0.996530704	Bacteria.Firmicutes.Clostridia.Clostridiales.Ruminococcaceae.Flavonifractor	ZNHIT6
108406	ENSG00000117174	rs6689168	0.000836551	0.000786064	0.06985761	0.465400058	-0.562139901	0.531548649	-0.127869419	0.050926602	0.160452986	0.150872494	0.069373032	0.069352917	0.004324437	0.000884433	0.289660277	0.929506712	Bacteria.Firmicutes.Clostridia.Clostridiales.Peptostreptococcaceae.Intestinibacter	ZNHIT6
108407	ENSG00000117174	rs6689168	0.034702711	0.016069858	0.657876545	0.544337734	-0.504577233	0.590512285	-0.041144202	0.05359344	0.233917271	0.238896167	0.092481542	0.087934541	0.140915601	0.036380599	0.997947728	0.9977362	Bacteria.Actinobacteria.Actinobacteria.Micrococcales	ZNHIT6
108408	ENSG00000117174	rs6689168	0.004138633	0.000197292	0.037126791	0.007694822	-0.417802778	0.56585787	-0.147720385	0.174670387	0.140554743	0.14338337	0.06941472	0.063499944	0.008398053	0.00032455	0.936901003	0.997201293	Bacteria.Firmicutes.Clostridia.Clostridiales.Lachnospiraceae.Coprococcus_1	ZNHIT6
108409	ENSG00000117174	rs6689168	0.557316854	0.914650165	0.176309611	0.567470648	0.337541393	0.074751359	-0.130317882	0.068715422	0.572221434	0.694762034	0.095325706	0.119565173	0.997454612	0.891102973	0.997650199	0.999159905	Bacteria.Firmicutes.Clostridia.Clostridiales	ZNHIT6
108410	ENSG00000117174	rs6689168	0.007004291	0.001067998	0.683747217	0.446148467	-0.446225842	0.499322437	0.042372881	-0.073018769	0.1602222	0.145766072	0.103553682	0.095261465	0.013879064	0.001250745	0.797917155	0.9138367	Bacteria.Actinobacteria.Actinobacteria	ZNHIT6
108411	ENSG00000117174	rs6689168	0.017487318	0.004126243	0.726809645	0.765969183	-0.463812733	0.505024877	-0.027881324	0.022446696	0.190199714	0.169837645	0.079460097	0.07509744	0.042354358	0.005185513	0.849998293	0.983121182	Bacteria.Firmicutes.Clostridia.Clostridiales.Lachnospiraceae.Eubacterium_eligens_group	ZNHIT6
108412	ENSG00000117174	rs6689168	0.009536416	0.012236409	0.952572031	0.666179173	-0.4242194	0.418912446	-0.005665576	-0.034795156	0.158802796	0.162541975	0.094889323	0.080289299	0.026928748	0.010700391	0.997143411	0.887089199	Bacteria.Firmicutes.Bacilli.Lactobacillales.Carnobacteriaceae	ZNHIT6
108413	ENSG00000117174	rs6689168	0.022200894	0.002892063	0.746219525	0.898987828	-0.390418579	0.478531452	0.017638819	0.007284205	0.166632404	0.154555209	0.054272115	0.057159184	0.050624824	0.004918574	0.959597159	0.99789802	Bacteria.Verrucomicrobia	ZNHIT6
108414	ENSG00000117174	rs6689168	0.008557875	0.013640436	0.890855724	0.650353307	-0.430134795	0.411727851	-0.012952461	-0.036503185	0.158628677	0.162380646	0.094021726	0.080159803	0.024333192	0.01209091	0.980448232	0.869542143	Bacteria.Firmicutes.Bacilli.Lactobacillales.Carnobacteriaceae.Granulicatella	ZNHIT6
108415	ENSG00000117174	rs6689168	0.000544289	0.001963597	0.018696493	0.288417195	-0.540472377	0.507828401	0.143285797	-0.064694038	0.148550361	0.157391659	0.05940471	0.060441554	0.003422081	0.0028057	0.508458305	0.925889494	Bacteria.Proteobacteria.Betaproteobacteria.Burkholderiales.Alcaligenaceae	ZNHIT6
108416	ENSG00000117174	rs6689168	0.741694702	0.910166821	0.001617305	0.001372332	0.065711701	0.020837746	0.204712544	-0.193328239	0.19851322	0.183967741	0.062209853	0.057806231	0.468475217	0.350730795	0.563760576	0.348745303	Bacteria.Bacteroidetes.Bacteroidia.Bacteroidales.Prevotellaceae.Prevotella_9	ZNHIT6
108417	ENSG00000117174	rs6689168	0.010740507	0.002346552	0.572766547	0.207957938	-0.513148059	0.700557262	-0.060736971	0.14336955	0.195355368	0.221209094	0.107147698	0.11272515	0.055267398	0.006436245	0.998820086	0.961415255	Bacteria.Firmicutes.Clostridia.Clostridiales.Family_XIII	ZNHIT6
108418	ENSG00000117174	rs6689168	0.070306797	0.005830861	0.555464126	0.732233026	-0.348991775	0.5148414	0.039234405	0.02125032	0.189650164	0.180567519	0.066200375	0.061840556	0.108929333	0.011617146	0.708915785	0.924643995	Bacteria.Firmicutes.Clostridia.Clostridiales.Lachnospiraceae.Lachnospiraceae_UCG_010	ZNHIT6
108419	ENSG00000117174	rs6689168	0.556494597	0.563552064	0.192404529	0.956290442	0.356505878	0.424525838	-0.129287593	0.006767818	0.603109262	0.73124935	0.098155207	0.123004093	0.999435429	0.981350652	0.999968393	0.999515331	Bacteria.Firmicutes	ZNHIT6
108420	ENSG00000117174	rs6689168	0.026421363	0.00173179	0.981413801	0.249905511	-0.435884998	0.607437534	0.00224222	-0.11389344	0.191875243	0.185866007	0.095877595	0.098103103	0.075926819	0.003461244	0.996111668	0.976249604	Bacteria.Firmicutes.Bacilli.Lactobacillales.Streptococcaceae	ZNHIT6
108421	ENSG00000117174	rs6689168	0.009331948	0.007521415	0.855754975	0.60119425	-0.416544015	0.431525558	0.011371811	0.034255948	0.155459219	0.156402938	0.062309813	0.06521795	0.018198121	0.004722676	0.999296249	0.97562022	Bacteria.Bacteroidetes.Bacteroidia.Bacteroidales.Porphyromonadaceae	ZNHIT6
108422	ENSG00000117174	rs6689168	0.005246984	0.02330931	0.336603183	0.61901916	-0.513362153	0.412334857	0.064394267	0.033448934	0.17770133	0.177487326	0.066518943	0.066946724	0.024480969	0.024162679	0.896362991	0.997216401	Bacteria.Firmicutes.Clostridia.Clostridiales.Ruminococcaceae.Subdoligranulum	ZNHIT6
108423	ENSG00000117174	rs6689168	0.27007018	0.00703134	0.04160359	0.999189355	-0.196081637	0.449664468	0.147177971	-6.46E-05	0.176271485	0.161538193	0.07080547	0.063305351	0.251354064	0.010382111	0.361433269	0.994682149	Bacteria.Firmicutes.Clostridia.Clostridiales.Christensenellaceae.Christensenellaceae_R_7_group	ZNHIT6
108424	ENSG00000117174	rs6689168	0.008106285	0.002558053	0.549907598	0.153558074	-0.404660167	0.436609613	0.037706165	-0.078640891	0.148141212	0.13914308	0.062735491	0.054462623	0.014558517	0.002515029	0.968802863	0.929290029	Bacteria.Bacteroidetes.Bacteroidia.Bacteroidales.Prevotellaceae	ZNHIT6
108425	ENSG00000117174	rs6689168	0.126063675	0.026513586	0.797922555	0.750809397	-0.369007999	0.536884198	-0.018068722	-0.022720036	0.238112275	0.236484855	0.070282115	0.071240432	0.291752648	0.048262172	0.996566686	0.997858307	Bacteria.Proteobacteria.Gammaproteobacteria	ZNHIT6
108426	ENSG00000117174	rs6689168	0.013674963	0.008099527	0.496740285	0.41451166	-0.386512397	0.420422561	-0.035873475	0.045942877	0.152494624	0.153894338	0.052487417	0.055943314	0.028067257	0.007582353	0.732838771	0.829471463	Bacteria.Firmicutes.Clostridia.Clostridiales.Lachnospiraceae.Roseburia	ZNHIT6
108427	ENSG00000117174	rs6689168	0.006997716	0.004608386	0.75009623	0.999925678	-0.414846796	0.48621749	-0.024012256	-8.12E-06	0.148936953	0.165672013	0.075069866	0.086880322	0.015931114	0.004484751	0.92078388	0.967516317	Bacteria.Firmicutes.Clostridia.Clostridiales.Lachnospiraceae.Fusicatenibacter	ZNHIT6
108428	ENSG00000117174	rs6689168	0.006813198	0.001287777	0.717797552	0.748972645	-0.442436033	0.488151494	-0.027578043	0.025974442	0.158290311	0.145063341	0.075976754	0.08082794	0.015560984	0.001457995	0.998043854	0.98261409	Bacteria.Firmicutes.Clostridia.Clostridiales.Ruminococcaceaencultured	ZNHIT6
108429	ENSG00000117174	rs6689168	0.26824664	0.006998696	0.041527622	0.999180816	-0.1966627	0.449735667	0.147086207	6.52E-05	0.176115441	0.161465592	0.070734104	0.063272914	0.248926938	0.010134419	0.356198911	0.999849134	Bacteria.Firmicutes.Clostridia.Clostridiales.Christensenellaceae	ZNHIT6
108430	ENSG00000117174	rs6689168	0.135046068	0.043439649	0.520565746	0.852867989	-0.320303799	0.425134244	-0.054363423	0.021056743	0.211656485	0.206409307	0.084156363	0.11308683	0.18693061	0.059152889	0.892946994	0.8733271	Bacteria.Firmicutes.Erysipelotrichia.Erysipelotrichales	ZNHIT6
108431	ENSG00000117174	rs6689168	0.00487673	0.001137236	0.571221717	0.699841884	-0.426388075	0.473389714	0.038804701	-0.024771911	0.14628131	0.139015776	0.068181128	0.063970053	0.010312949	0.001149998	0.997604342	0.996621608	Bacteria.Proteobacteria.Deltaproteobacteria	ZNHIT6
108432	ENSG00000117174	rs6689168	0.061216484	0.01639151	0.146932136	0.325837844	-0.310632629	0.390175068	0.117495712	-0.077367506	0.163068576	0.158346435	0.08003901	0.078147796	0.056524731	0.008146493	0.953999258	0.935449612	Bacteria.Proteobacteria.Gammaproteobacteria.Pseudomonadales	ZNHIT6
108433	ENSG00000117174	rs6689168	0.005884185	0.003471393	0.425840786	0.955019506	-0.412883855	0.436916066	0.048282679	0.00320268	0.144974472	0.144027105	0.060250627	0.056561842	0.010705787	0.002644822	0.97729231	0.92737928	Bacteria.Bacteroidetes.Bacteroidia.Bacteroidales.Rikenellaceae	ZNHIT6
108434	ENSG00000117174	rs6689168	0.002589203	0.00018795	0.927470676	0.108048266	-0.454176235	0.572262886	-0.005715919	0.10049574	0.144930484	0.144478798	0.062550214	0.061673429	0.007074407	0.000315769	0.934565189	0.849727486	Bacteria.Firmicutes.Clostridia.Clostridiales.Ruminococcaceae.Ruminococcaceae_UCG_002	ZNHIT6
108435	ENSG00000117174	rs6689168	0.158869705	0.015870216	0.332400239	0.759506217	-0.283861889	0.427270518	0.077755309	-0.021343664	0.199166558	0.172513672	0.079620416	0.069428254	0.180377204	0.021977816	0.70965305	0.940986664	Bacteria.Bacteroidetes.Bacteroidia.Bacteroidales.Porphyromonadaceae.Odoribacter	ZNHIT6
108436	ENSG00000117174	rs6689168	0.006840213	0.002366349	0.702943832	0.793037143	-0.412668397	0.467544949	0.031844621	-0.020508987	0.147716247	0.147764596	0.083137687	0.077847746	0.015075721	0.002266297	0.957070672	0.998755611	Bacteria.Actinobacteria.Actinobacteria.Bifidobacteriales.Bifidobacteriaceae	ZNHIT6
108437	ENSG00000117174	rs6689168	0.004298277	0.006020105	0.383713417	0.959274146	-0.436359001	0.441338289	-0.077757269	0.004434137	0.147454148	0.155412947	0.088662208	0.086499887	0.010871512	0.004452764	0.88760533	0.999029799	Bacteria.Firmicutes.Bacilli.Bacillales	ZNHIT6
108438	ENSG00000117174	rs6689168	0.021622761	0.011263336	0.248344429	0.213500896	-0.360000177	0.395389388	-0.077354967	0.088673214	0.152952073	0.151561485	0.066408718	0.070582387	0.031669175	0.007995895	0.999694213	0.857951124	Bacteria.Firmicutes.Clostridia.Clostridiales.Lachnospiraceaencultured	ZNHIT6
108439	ENSG00000117174	rs6689168	0.089911346	0.006469287	0.95628316	0.323471709	-0.416029589	0.618589844	-0.005799714	-0.100815009	0.241662865	0.219837681	0.105391365	0.101331262	0.188221584	0.015233272	0.973761534	0.933837527	Bacteria.Firmicutes.Bacilli	ZNHIT6
108440	ENSG00000117174	rs6689168	0.004268677	0.001055673	0.704431411	0.733599283	-0.450217466	0.479811187	-0.025283452	-0.023500774	0.15201287	0.139917966	0.066357393	0.068754649	0.009972791	0.00097305	0.604990345	0.99494219	Bacteria.Firmicutes.Clostridia.Clostridiales.Lachnospiraceae.Lachnospira	ZNHIT6
108441	ENSG00000117174	rs6689168	0.620674438	0.553705002	0.146388193	0.657571813	0.233082896	0.277468768	-0.12371549	0.037063661	0.468722095	0.466093201	0.084160695	0.083230236	0.959504824	0.639645791	0.997187614	0.941674949	Bacteria.Bacteroidetes.Bacteroidia.Bacteroidales	ZNHIT6
108442	ENSG00000117174	rs6689168	0.026133237	0.001609481	0.995303272	0.233801397	-0.435035584	0.609777558	-0.000565096	-0.117694096	0.191119987	0.185214854	0.095630039	0.097931518	0.070299936	0.003189101	0.982365227	0.978704417	Bacteria.Firmicutes.Bacilli.Lactobacillales.Streptococcaceae.Streptococcus	ZNHIT6
108443	ENSG00000117174	rs6689168	0.068954182	0.005418936	0.003516367	0.12209989	-0.268304207	0.386207083	-0.186741782	0.09141328	0.145079874	0.134219647	0.061648765	0.058357092	0.05726357	0.004642079	0.893190239	0.987424055	Bacteria.Proteobacteria.Gammaproteobacteria.Pasteurellales.Pasteurellaceae	ZNHIT6
108444	ENSG00000117174	rs6689168	0.619607612	0.554485775	0.146023071	0.656852816	0.233847545	0.276946154	-0.123839343	0.037147893	0.468824867	0.466135336	0.084167481	0.083232389	0.959460813	0.638055749	0.997675757	0.944715108	Bacteria.Bacteroidetes	ZNHIT6
108445	ENSG00000117174	rs6689168	0.5777709	0.49037694	0.065526068	0.394854443	0.201791654	0.222920528	-0.126269233	0.051367318	0.360690347	0.32137599	0.067405159	0.059971799	0.896452622	0.595304492	0.999973618	0.989705988	Bacteria.Bacteroidetes.Bacteroidia.Bacteroidales.Bacteroidaceae.Bacteroides	ZNHIT6
108446	ENSG00000117215	rs7515774	0.50660284	0.172189603	0.88129286	0.19163908	-0.136845778	0.285957237	-0.011021709	0.093296113	0.204909331	0.207153964	0.073517828	0.070706965	0.447602369	0.112758344	0.999985325	0.999758873	Bacteria.Firmicutes.Clostridia.Clostridiales.Ruminococcaceae.Ruminococcaceae_UCG_014	PLA2G2D
108447	ENSG00000117215	rs7515774	0.798490506	0.722085984	0.699034995	0.981478019	-0.05125006	0.067235473	0.030928444	-0.001761431	0.199922521	0.188219845	0.079643118	0.075580207	0.368482072	0.246386213	0.924552171	0.998819627	Bacteria.Firmicutes.Clostridia.Clostridiales.Ruminococcaceae.Ruminococcaceae_UCG_003	PLA2G2D
108448	ENSG00000117215	rs7515774	0.249127827	0.189573577	0.207032596	0.1112265	-0.173035461	0.228896917	-0.088042257	0.127463586	0.148798458	0.172658839	0.069081189	0.078940945	0.196082546	0.08344634	0.873090694	0.837408374	Bacteria.Proteobacteria.Gammaproteobacteria.Pseudomonadales.Pseudomonadaceae.Pseudomonas	PLA2G2D
108449	ENSG00000117215	rs7515774	0.522247447	0.451281174	0.876428365	0.620446122	-0.128510565	0.175533608	0.014343549	-0.056168622	0.199745959	0.231621285	0.091879698	0.112879348	0.370581758	0.271927946	0.959641927	0.856721036	Bacteria.Firmicutes.Erysipelotrichia.Erysipelotrichales.Erysipelotrichaceae	PLA2G2D
108450	ENSG00000117215	rs7515774	0.718933827	0.301710671	0.55292639	0.279785983	-0.054435318	0.157253764	0.036219629	0.062956524	0.15060177	0.151053509	0.060722282	0.057764144	0.312682096	0.117058951	0.735675176	0.970562572	Bacteria.Firmicutes.Negativicutes.Selenomonadales.Acidaminococcaceae.Phascolarctobacterium	PLA2G2D
108451	ENSG00000117215	rs7515774	0.113526612	0.296248609	0.063756175	0.216423846	-0.256896955	0.21003561	-0.090945448	0.071995986	0.160143967	0.199467706	0.048219824	0.057678384	0.160949462	0.150177234	0.86527713	0.998607976	Bacteria.Firmicutes.Clostridia.Clostridiales.Lachnospiraceae.Tyzzerella_4	PLA2G2D
108452	ENSG00000117215	rs7515774	0.732482824	0.887547646	0.164995517	0.173009223	-0.049973621	0.021242512	-0.09492317	0.115278706	0.145569581	0.149633218	0.067595556	0.083672426	0.352752004	0.206217198	0.977260763	0.903472313	Bacteria.Firmicutes.Negativicutes.Selenomonadales.Veillonellaceae.Veillonella	PLA2G2D
108453	ENSG00000117215	rs7515774	0.095829037	0.450940219	0.097199852	0.734859993	-0.329492445	0.15118401	0.121687744	-0.025540483	0.194971955	0.199340467	0.072310025	0.075091719	0.131547877	0.180668691	0.621353939	0.996359602	Bacteria.Proteobacteria.Betaproteobacteria	PLA2G2D
108454	ENSG00000117215	rs7515774	0.079053795	0.064430262	0.09888678	0.056058373	-0.340542329	0.457028786	-0.119066611	0.160322645	0.190862556	0.242950506	0.071116305	0.082412621	0.146150605	0.055410171	0.999858829	0.856130517	Bacteria.Proteobacteria.Betaproteobacteria.Neisseriales.Neisseriaceae.Eikenella	PLA2G2D
108455	ENSG00000117215	rs7515774	0.539276818	0.562142869	0.912574927	0.48122405	-0.088468001	0.08392046	0.00559393	0.034038123	0.143343991	0.144031656	0.050752647	0.048048674	0.217858008	0.144527743	0.814388402	0.993577312	Bacteria.Proteobacteria.Betaproteobacteria.Burkholderiales.Alcaligenaceae.Sutterella	PLA2G2D
108456	ENSG00000117215	rs7515774	0.198684694	0.459810724	0.22674698	0.618748647	-0.213116738	0.121670866	-0.064124757	0.027556545	0.164118295	0.163628737	0.052546872	0.055110732	0.216091264	0.192800104	0.99714486	0.996602117	Bacteria.Firmicutes.Clostridia.Clostridiales.Clostridiaceae_1.Clostridium_sensu_stricto_1	PLA2G2D
108457	ENSG00000117215	rs7515774	0.442455287	0.237148549	0.806279267	0.182216594	-0.129076754	0.198340366	0.026459545	-0.136988653	0.167029707	0.166232883	0.107458178	0.101595127	0.251122822	0.089226226	0.881289313	0.88248896	Bacteria.Actinobacteria	PLA2G2D
108458	ENSG00000117215	rs7515774	0.774945602	0.894100333	0.658940157	0.592361525	-0.052432099	0.024405336	-0.024972193	0.029180537	0.182623764	0.1826203	0.056318257	0.054231138	0.439288665	0.310282517	0.997282517	0.999171204	Bacteria.Proteobacteria.Gammaproteobacteria.Enterobacteriales.Enterobacteriaceae	PLA2G2D
108459	ENSG00000117215	rs7515774	0.412802393	0.141479192	0.595582033	0.15726986	-0.23906804	0.41013208	-0.058587042	0.151713321	0.290037179	0.275550868	0.109838783	0.106031873	0.561159523	0.217747973	0.841264636	0.913834648	Bacteria.Firmicutes.Clostridia.Clostridiales.Ruminococcaceae.Anaerotruncus	PLA2G2D
108460	ENSG00000117215	rs7515774	0.111352172	0.247194775	0.086589525	0.252943921	-0.276088735	0.221868855	-0.135869198	0.103256511	0.171048996	0.190005603	0.078085136	0.089518637	0.113869543	0.108304407	0.979221309	0.998719086	Bacteria.Firmicutes.Bacilli.Bacillales.Family_XI.Gemella	PLA2G2D
108461	ENSG00000117215	rs7515774	0.250262068	0.585563347	0.366868227	0.785011154	-0.241105452	0.118021114	-0.074431546	0.021927998	0.207836282	0.215363743	0.081910388	0.08005121	0.266854147	0.260857771	0.825699013	0.995071635	Bacteria.Firmicutes.Erysipelotrichia.Erysipelotrichales.Erysipelotrichaceae.Clostridium_innocuum_group	PLA2G2D
108462	ENSG00000117215	rs7515774	0.418789907	0.328718054	0.554774388	0.463860972	-0.114084517	0.148969607	-0.04133094	-0.064208932	0.140205317	0.151377347	0.069616056	0.087138984	0.176756372	0.098020441	0.736806328	0.958235751	Bacteria.Firmicutes.Clostridia.Clostridiales.Lachnospiraceae.Dorea	PLA2G2D
108463	ENSG00000117215	rs7515774	0.484903406	0.636451741	0.88604574	0.940882229	-0.117826713	0.091697842	-0.015420613	0.009498611	0.16773555	0.193089694	0.107181982	0.127586468	0.320177581	0.205659591	0.999739884	0.911963834	Bacteria.Actinobacteria.Coriobacteriia.Coriobacteriales.Coriobacteriaceae	PLA2G2D
108464	ENSG00000117215	rs7515774	0.563255352	0.884288294	0.547601279	0.64950196	-0.081911125	0.022445154	0.035193667	0.031347847	0.140985065	0.153620268	0.058217373	0.068659404	0.241985973	0.178834533	0.772149766	0.92250092	Bacteria.Firmicutes.Clostridia.Clostridiales.Lachnospiraceae.Lachnospiraceae_NK4A136_group	PLA2G2D
108465	ENSG00000117215	rs7515774	0.168073682	0.100720791	0.16786762	0.068843966	-0.237632333	0.315282768	0.112136865	-0.17788545	0.170471497	0.189355961	0.080404637	0.096148642	0.179910985	0.075408506	0.883537401	0.795182097	Bacteria.Firmicutes.Clostridia.Clostridiales.Lachnospiraceae.Blautia	PLA2G2D
108466	ENSG00000117215	rs7515774	0.851895128	0.671028736	0.674101404	0.521445406	0.09098653	-0.198528174	-0.047816315	0.071009512	0.485402182	0.465295522	0.113192025	0.110158059	0.843341172	0.625635473	0.999330493	0.996754281	Bacteria.Proteobacteria	PLA2G2D
108467	ENSG00000117215	rs7515774	0.168403982	0.185738376	0.242442838	0.224864572	-0.353367861	0.31384211	-0.110471661	0.105114429	0.253697045	0.234657773	0.093648597	0.085783112	0.249894604	0.161420172	0.999878354	0.954088273	Bacteria.Bacteroidetes.Bacteroidia.Bacteroidales.Porphyromonadaceae.Barnesiella	PLA2G2D
108468	ENSG00000117215	rs7515774	0.56236341	0.307078195	0.966456807	0.312288638	-0.09973924	0.178439279	0.002521004	-0.067703496	0.171278089	0.173332551	0.059718374	0.066483728	0.346925882	0.122357377	0.765696295	0.934155602	Bacteria.Firmicutes.Clostridia.Clostridiales.Lachnospiraceae.Lachnoclostridium	PLA2G2D
108469	ENSG00000117215	rs7515774	0.500953841	0.601111103	0.93996997	0.896252515	-0.112350016	0.100931918	-0.008113215	0.016803946	0.166009365	0.192114532	0.107318429	0.128364678	0.323210209	0.192123186	0.999005033	0.94575678	Bacteria.Actinobacteria.Coriobacteriia.Coriobacteriales	PLA2G2D
108470	ENSG00000117215	rs7515774	0.356616733	0.890169978	0.53524096	0.935021012	-0.197178211	0.034856932	-0.04925679	-0.0066989	0.21237687	0.251435918	0.079020475	0.081848026	0.4154343	0.40975833	0.997594253	0.968948848	Bacteria.Firmicutes.Erysipelotrichia.Erysipelotrichales.Erysipelotrichaceae.Faecalitalea	PLA2G2D
108471	ENSG00000117215	rs7515774	0.505303793	0.479332872	0.698938616	0.64770447	-0.202570234	0.158041181	-0.040857932	0.038170049	0.302395399	0.222130374	0.105176858	0.08314369	0.474766226	0.284248779	0.961249848	0.997513341	Bacteria.Firmicutes.Clostridia.Clostridiales.Lachnospiraceae.Eubacterium_xylanophilum_group	PLA2G2D
108472	ENSG00000117215	rs7515774	0.251616234	0.077108949	0.307539577	0.089226317	-0.865557371	1.605985823	0.128999397	-0.260064113	0.748279543	0.894098961	0.125428124	0.150736103	0.997454612	0.732554638	0.997650199	0.999159905	Bacteria.Firmicutes.Clostridia.Clostridiales	PLA2G2D
108473	ENSG00000117215	rs7515774	0.410607386	0.270817664	0.663680579	0.284981979	-0.148578525	0.201055802	0.032522827	-0.084327716	0.179406837	0.181027994	0.07445148	0.078220155	0.322216899	0.137166164	0.601395134	0.927273021	Bacteria.Firmicutes.Clostridia.Clostridiales.Lachnospiraceae.Anaerostipes	PLA2G2D
108474	ENSG00000117215	rs7515774	0.944922155	0.723492263	0.444679606	0.925162795	-0.012675409	0.061768158	-0.073983466	0.008557391	0.182768533	0.173832822	0.096207573	0.090748711	0.508237208	0.239277482	0.976314705	0.994365378	Bacteria.Firmicutes.Bacilli.Lactobacillales.Streptococcaceae.Streptococcus	PLA2G2D
108475	ENSG00000117215	rs7515774	0.770940358	0.27694602	0.859023074	0.285339439	-0.062680916	0.208944679	0.014621711	0.075618386	0.214394214	0.190572095	0.081995146	0.070194143	0.550988306	0.189623527	0.981084248	0.998600531	Bacteria.Firmicutes.Clostridia.Clostridiales.Ruminococcaceae.Ruminiclostridium_6	PLA2G2D
108476	ENSG00000117215	rs7515774	0.088634807	0.102965639	0.113676152	0.106387365	-0.37442521	0.403150291	-0.133543055	0.150081635	0.216610481	0.243754414	0.083282989	0.091660563	0.171327441	0.098806791	0.997329664	0.92426646	Bacteria.Firmicutes.Negativicutes.Selenomonadales.Veillonellaceae.Megasphaera	PLA2G2D
108477	ENSG00000117215	rs7515774	0.63811572	0.735580769	0.976592355	0.958892917	-0.110246438	0.076305323	-0.002891514	-0.004793751	0.23330015	0.224981709	0.098168826	0.092647102	0.477369397	0.383897839	0.910849248	0.910005674	Bacteria.Firmicutes.Clostridia.Clostridiales.Ruminococcaceae.Ruminiclostridium_9	PLA2G2D
108478	ENSG00000117215	rs7515774	0.328566586	0.257700253	0.688877821	0.340856444	-0.164273337	0.221676719	-0.042117703	0.094642551	0.166875771	0.194136096	0.104725921	0.098636115	0.235986899	0.09389322	0.999672451	0.998587032	Bacteria.Firmicutes.Clostridia.Clostridiales.Ruminococcaceae.Butyricicoccus	PLA2G2D
108479	ENSG00000117215	rs7515774	0.080431428	0.422693468	0.053147593	0.648043987	-0.314565705	0.150611091	0.131952503	-0.032684026	0.177131189	0.18666475	0.066994259	0.071267572	0.101976723	0.16504058	0.490893808	0.994680072	Bacteria.Proteobacteria.Betaproteobacteria.Burkholderiales	PLA2G2D
108480	ENSG00000117215	rs7515774	0.869311122	0.814191702	0.469091887	0.766010425	-0.029961468	0.053044071	0.049400651	-0.022515044	0.181381406	0.22478394	0.067837165	0.07533979	0.499587833	0.344613095	0.837969996	0.99780419	Bacteria.Firmicutes.Clostridia.Clostridiales.Ruminococcaceae.Ruminococcus_2	PLA2G2D
108481	ENSG00000117215	rs7515774	0.586444793	0.317885433	0.968954464	0.489735996	-0.104403449	0.223302078	0.00274336	0.052212237	0.190964142	0.221849863	0.070216832	0.075160887	0.443645033	0.195619735	0.998927089	0.928768243	Bacteria.Proteobacteria.Gammaproteobacteria.Enterobacteriales.Enterobacteriaceae.Citrobacter	PLA2G2D
108482	ENSG00000117215	rs7515774	0.598001209	0.78221404	0.219342536	0.25148937	-0.075490218	0.041843692	0.068225129	-0.072465315	0.142466898	0.150743407	0.05500931	0.062629768	0.251507105	0.203400415	0.886764336	0.829942093	Bacteria.Proteobacteria.Betaproteobacteria.Burkholderiales.Alcaligenaceae.Parasutterella	PLA2G2D
108483	ENSG00000117215	rs7515774	0.551509939	0.584978048	0.383583351	0.554543713	-0.086496035	0.081784954	0.05375026	-0.036604212	0.144493535	0.149007181	0.061271519	0.061618549	0.201524597	0.163585522	0.998277807	0.999325446	Bacteria.Bacteroidetes.Bacteroidia.Bacteroidales.Porphyromonadaceae.Parabacteroides	PLA2G2D
108484	ENSG00000117215	rs7515774	0.45003684	0.540960784	0.980666148	0.640724367	-0.108407097	0.08931503	-0.001431613	-0.030992834	0.142651798	0.145320898	0.058848258	0.06609974	0.212276843	0.145879108	0.997982099	0.95533137	Bacteria.Proteobacteria.Deltaproteobacteria.Desulfovibrionales.Desulfovibrionaceae.Bilophila	PLA2G2D
108485	ENSG00000117215	rs7515774	0.637869679	0.587267544	0.574656302	0.973272682	-0.076430799	0.109197508	0.030919937	0.002265364	0.161621955	0.200173755	0.054817018	0.067354919	0.25823775	0.160653782	0.955858825	0.97636764	Bacteria.Firmicutes.Clostridia.Clostridiales.Lachnospiraceae.Tyzzerella	PLA2G2D
108486	ENSG00000117215	rs7515774	0.113361764	0.099867913	0.164020155	0.124797958	-0.48048121	0.575539666	0.1066871	-0.142860476	0.299382049	0.344779121	0.075794749	0.091870692	0.45826299	0.193888192	0.998803525	0.997226571	Bacteria.Firmicutes.Clostridia.Clostridiales.Lachnospiraceae.Eubacterium_rectale_group	PLA2G2D
108487	ENSG00000117215	rs7515774	0.322877101	0.106805037	0.067152566	0.015480995	0.217667499	-0.383733607	0.172402224	-0.237374615	0.218511409	0.234646072	0.092599542	0.0954675	0.435237686	0.123596187	0.906377389	0.557741906	Bacteria.Firmicutes.Clostridia.Clostridiales.Ruminococcaceae.Ruminococcaceae_UCG_013	PLA2G2D
108488	ENSG00000117215	rs7515774	0.265584967	0.648730468	0.392793181	0.982574622	-0.232769609	0.099863319	-0.065297969	0.001871256	0.207282087	0.218209207	0.07590258	0.085346444	0.27055166	0.311648218	0.659788688	0.998772233	Bacteria.Firmicutes.Clostridia.Clostridiales.Ruminococcaceae.Ruminococcus_1	PLA2G2D
108489	ENSG00000117215	rs7515774	0.501323888	0.537931582	0.784283223	0.751583005	-0.154693117	0.138995725	-0.027884308	0.031478177	0.228774282	0.224466705	0.101443174	0.099020411	0.482581776	0.285530343	0.99792254	0.986607256	Bacteria.Firmicutes.Clostridia.Clostridiales.Family_XIII.Family_XIII_AD3011_group	PLA2G2D
108490	ENSG00000117215	rs7515774	0.315006414	0.458482333	0.195547312	0.402214178	-0.148955735	0.126585829	0.089263447	-0.059815983	0.147102423	0.169733658	0.068254595	0.070940063	0.173603768	0.11253643	0.922346486	0.97562022	Bacteria.Bacteroidetes.Bacteroidia.Bacteroidales.Porphyromonadaceae	PLA2G2D
108491	ENSG00000117215	rs7515774	0.016183473	0.010093027	0.021940348	0.008201005	-0.671234401	0.704658312	-0.218451481	0.240566014	0.271856765	0.265895536	0.093046049	0.088206471	0.088313247	0.02717127	0.998896274	0.867762764	Bacteria.Proteobacteria.Deltaproteobacteria.Desulfovibrionales.Desulfovibrionaceae.Desulfovibrio	PLA2G2D
108492	ENSG00000117215	rs7515774	0.06539568	0.673511011	0.072052216	0.960532797	-0.387271833	0.088016429	-0.147833885	0.003910431	0.206631127	0.207954426	0.080846593	0.078718477	0.12705897	0.280488595	0.611469115	0.996502544	Bacteria.Firmicutes.Clostridia.Clostridiales.Family_XI	PLA2G2D
108493	ENSG00000117215	rs7515774	0.304311521	0.116097373	0.371884784	0.133545336	-0.679288007	1.171737205	0.110199176	-0.215417643	0.656053225	0.735729455	0.122557493	0.141790713	0.954184916	0.59553379	0.999826541	0.999832315	Bacteria.Firmicutes.Clostridia.Clostridiales.Lachnospiraceae	PLA2G2D
108494	ENSG00000117215	rs7515774	0.377751624	0.244422763	0.570687796	0.294248181	-0.193948122	0.248276823	-0.054075848	0.096536868	0.218380856	0.211363543	0.094881051	0.091297419	0.447136659	0.20455937	0.948905015	0.966332496	Bacteria.Firmicutes.Clostridia.Clostridiales.Ruminococcaceae.Ruminococcaceae_NK4A214_group	PLA2G2D
108495	ENSG00000117215	rs7515774	0.448026037	0.850339004	0.710545766	0.816032323	-0.118465524	0.034794535	-0.024086983	-0.016634366	0.155194899	0.183671359	0.064619326	0.071209807	0.268745038	0.222562801	0.956821486	0.979585985	Bacteria.Firmicutes.Erysipelotrichia.Erysipelotrichales.Erysipelotrichaceae.Erysipelatoclostridium	PLA2G2D
108496	ENSG00000117215	rs7515774	0.536990473	0.823448523	0.878806014	0.705775046	-0.124542025	0.043782912	-0.014775235	-0.035161753	0.200659073	0.195446629	0.096516963	0.092726054	0.323548836	0.241907077	0.861870186	0.983121182	Bacteria.Firmicutes.Clostridia.Clostridiales.Lachnospiraceae.Eubacterium_eligens_group	PLA2G2D
108497	ENSG00000117215	rs7515774	0.365865435	0.79341931	0.526109297	0.352321845	-0.130439915	0.038681511	-0.045211795	-0.068381119	0.143244525	0.147104856	0.070932636	0.072993243	0.212893737	0.177315647	0.637705496	0.829477049	Bacteria.Firmicutes.Clostridia.Clostridiales.Peptostreptococcaceae	PLA2G2D
108498	ENSG00000117215	rs7515774	0.351757812	0.227646489	0.559945709	0.286475419	-0.22799717	0.299571382	-0.056450934	0.099939059	0.243088172	0.245964027	0.096342697	0.092991174	0.427925053	0.179617238	0.998832683	0.955062155	Bacteria.Firmicutes.Clostridia.Clostridiales.Ruminococcaceae.Eubacterium_coprostanoligenes_group	PLA2G2D
108499	ENSG00000117215	rs7515774	0.794081258	0.359502774	0.758523169	0.469974555	-0.048557331	0.17704623	-0.022413515	-0.06114157	0.185270037	0.191849004	0.072601845	0.084127497	0.530073544	0.180788665	0.87751878	0.902660525	Bacteria.Firmicutes.Negativicutes.Selenomonadales.Veillonellaceae	PLA2G2D
108500	ENSG00000117215	rs7515774	0.584956144	0.982911413	0.420409708	0.081732295	-0.076264708	0.003161212	0.069106044	-0.141233292	0.138941504	0.147022314	0.085226452	0.079877348	0.238017322	0.251826222	0.999670759	0.975906693	Bacteria.Firmicutes.Clostridia.Clostridiales.Ruminococcaceae.Flavonifractor	PLA2G2D
108501	ENSG00000117215	rs7515774	0.110388007	0.384699021	0.052066879	0.583683292	-0.26097648	0.146920686	0.116562304	-0.03379235	0.161241484	0.167875003	0.058902581	0.061355366	0.106906594	0.147969291	0.552700277	0.935568656	Bacteria.Proteobacteria.Betaproteobacteria.Burkholderiales.Alcaligenaceae	PLA2G2D
108502	ENSG00000117215	rs7515774	0.165731049	0.501045601	0.24154836	0.728012659	-0.278732324	0.149366771	0.097294517	-0.037005562	0.198838268	0.22075312	0.082319917	0.105949962	0.226221546	0.26642175	0.99759175	0.986746924	Bacteria.Firmicutes.Clostridia.Clostridiales.Lachnospiraceae.Lachnospiraceae_UCG_008	PLA2G2D
108503	ENSG00000117215	rs7515774	0.237708453	0.122823872	0.531213916	0.145608816	-0.235316304	0.363469093	-0.043401173	0.113956193	0.19746123	0.232492239	0.068943061	0.077369505	0.191417604	0.072226626	0.982891669	0.998439902	Bacteria.Verrucomicrobia.Verrucomicrobiae.Verrucomicrobiales.Verrucomicrobiaceae.Akkermansia	PLA2G2D
108504	ENSG00000117215	rs7515774	0.95913651	0.793035279	0.446123618	0.859948382	0.010820525	0.059545975	0.069037609	-0.016669012	0.210372149	0.226021747	0.090062637	0.094100189	0.638097901	0.383474976	0.99991226	0.999177825	Bacteria.Actinobacteria.Coriobacteriia.Coriobacteriales.Coriobacteriaceae.Collinsella	PLA2G2D
108505	ENSG00000117215	rs7515774	0.524356687	0.672308066	0.941884686	0.164589391	-0.088987158	0.060501943	0.003732846	-0.076516498	0.139020417	0.142388802	0.051006529	0.054434858	0.223847408	0.166309464	0.881616042	0.790010861	Bacteria.Firmicutes.Negativicutes.Selenomonadales.Veillonellaceae.Dialister	PLA2G2D
108506	ENSG00000117215	rs7515774	0.129929138	0.156273906	0.182325898	0.177513063	-0.638162722	0.866636871	0.119742196	-0.165786586	0.4160631	0.604213301	0.088827117	0.121612921	0.766325634	0.478307748	0.999135888	0.9700934	Bacteria.Firmicutes.Clostridia.Clostridiales.Ruminococcaceae	PLA2G2D
108507	ENSG00000117215	rs7515774	0.092040744	0.198934731	0.044220079	0.144863147	-0.27565818	0.272383421	0.126731386	-0.117831308	0.161206123	0.209877089	0.061765444	0.079849897	0.134348612	0.107752318	0.775176238	0.997216401	Bacteria.Firmicutes.Clostridia.Clostridiales.Ruminococcaceae.Subdoligranulum	PLA2G2D
108508	ENSG00000117215	rs7515774	0.252308396	0.306618843	0.366900769	0.392579998	-0.32473196	0.331445284	0.093408055	-0.105690872	0.281146954	0.321651622	0.102800672	0.122799788	0.467390599	0.322398464	0.882834534	0.873047632	Bacteria.Firmicutes.Negativicutes.Selenomonadales	PLA2G2D
108509	ENSG00000117215	rs7515774	0.246498518	0.156443218	0.52695386	0.188178587	-0.232213307	0.333631462	-0.044121676	0.103234196	0.198568624	0.232702172	0.069364326	0.07762186	0.201903212	0.085385978	0.959597159	0.99789802	Bacteria.Verrucomicrobia	PLA2G2D
108510	ENSG00000117215	rs7515774	0.559500437	0.684151809	0.743694484	0.510510241	-0.089384575	0.061491511	0.026517645	-0.049573507	0.152375927	0.150480833	0.080757686	0.074919774	0.260433366	0.159603043	0.901379466	0.98064907	Bacteria.Actinobacteria.Actinobacteria.Bifidobacteriales.Bifidobacteriaceae.Bifidobacterium	PLA2G2D
108511	ENSG00000117215	rs7515774	0.478953249	0.631529476	0.616033323	0.914675755	-0.100826745	0.070063651	0.04619903	0.009439234	0.141591409	0.145404882	0.091682407	0.087757545	0.198223911	0.143772846	0.999276643	0.988728768	Bacteria.Firmicutes.Clostridia.Clostridiales.Ruminococcaceae.Ruminiclostridium_5	PLA2G2D
108512	ENSG00000117215	rs7515774	0.561460659	0.681989378	0.723476942	0.512325349	-0.088397572	0.061761872	0.028937679	-0.049497207	0.151450637	0.150054467	0.08143399	0.075127744	0.252247909	0.173051881	0.957070672	0.993717266	Bacteria.Actinobacteria.Actinobacteria.Bifidobacteriales.Bifidobacteriaceae	PLA2G2D
108513	ENSG00000117215	rs7515774	0.454090159	0.55724163	0.193461202	0.209322216	-0.105710865	0.084867526	0.08569353	-0.078542504	0.140361773	0.14384525	0.065215247	0.061942188	0.18229211	0.140231483	0.931920123	0.835156554	Bacteria.Bacteroidetes.Bacteroidia.Bacteroidales.Rikenellaceae.Alistipes	PLA2G2D
108514	ENSG00000117215	rs7515774	0.303856623	0.510441567	0.462538572	0.71186817	-0.20470704	0.134374301	-0.076573613	0.036655725	0.197517698	0.203044982	0.103611195	0.098811186	0.312092835	0.234059324	0.998820086	0.961415255	Bacteria.Firmicutes.Clostridia.Clostridiales.Family_XIII	PLA2G2D
108515	ENSG00000117215	rs7515774	0.627916124	0.808796108	0.949250185	0.876864491	-0.115166463	0.056429082	-0.006663852	-0.015090933	0.236494887	0.232250045	0.104294327	0.097012389	0.503785244	0.308176174	0.88941568	0.994425008	Bacteria.Firmicutes.Clostridia.Clostridiales.Lachnospiraceae.Lachnospiraceae_ND3007_group	PLA2G2D
108516	ENSG00000117215	rs7515774	0.472681608	0.538715333	0.962528707	0.728697525	-0.105694808	0.091442527	0.003504899	-0.026362149	0.146324539	0.147958165	0.074316142	0.075675573	0.190056081	0.147789753	0.999160666	0.997201293	Bacteria.Firmicutes.Clostridia.Clostridiales.Lachnospiraceae.Coprococcus_1	PLA2G2D
108517	ENSG00000117215	rs7515774	0.342286936	0.215325711	0.455805122	0.262229233	-0.412390977	0.627604216	0.057820406	-0.101789053	0.431076728	0.501579224	0.077067112	0.090002661	0.919841614	0.49304287	0.997187614	0.921529413	Bacteria.Bacteroidetes.Bacteroidia.Bacteroidales	PLA2G2D
108518	ENSG00000117215	rs7515774	0.405329684	0.625928396	0.64922367	0.805055794	-0.174647738	0.124260331	-0.040686891	0.024830839	0.20851194	0.253698924	0.089038283	0.100197557	0.439608368	0.347034162	0.998891856	0.999590371	Bacteria.Firmicutes.Bacilli.Bacillales.Staphylococcaceae.Staphylococcus	PLA2G2D
108519	ENSG00000117215	rs7515774	0.277324442	0.053430704	0.331309048	0.061682311	-0.876559044	1.866769373	0.128889881	-0.298941917	0.800118668	0.948946474	0.131681856	0.157221028	0.999435429	0.901246673	0.999968393	0.999515331	Bacteria.Firmicutes	PLA2G2D
108520	ENSG00000117215	rs7515774	0.459504475	0.308633157	0.937424931	0.217297006	-0.108008683	0.15372509	-0.007687392	-0.118783964	0.145155695	0.1498103	0.097541889	0.095344884	0.1924307	0.091113824	0.835703673	0.902183543	Bacteria.Actinobacteria.Actinobacteria	PLA2G2D
108521	ENSG00000117215	rs7515774	0.629270474	0.645580907	0.249141611	0.43176959	-0.069889469	0.067028694	-0.075390507	0.050214541	0.144086648	0.145064801	0.064832499	0.063475261	0.235674615	0.183452398	0.914489909	0.989428248	Bacteria.Proteobacteria.Gammaproteobacteria.Pasteurellales.Pasteurellaceae.Haemophilus	PLA2G2D
108522	ENSG00000117215	rs7515774	0.788530672	0.845348255	0.570138559	0.633608346	-0.047003528	0.034276981	-0.030841852	0.024699795	0.174521728	0.175027612	0.054037616	0.051574798	0.390038403	0.228894768	0.999492402	0.999741582	Bacteria.Proteobacteria.Gammaproteobacteria.Enterobacteriales.Enterobacteriaceae.Escherichia_Shigella	PLA2G2D
108523	ENSG00000117215	rs7515774	0.415772514	0.723960729	0.632659279	0.92065795	-0.200899656	0.09636588	0.027833332	-0.006108987	0.245295217	0.271680854	0.057955465	0.061094377	0.520284769	0.469862329	0.971745557	0.940089769	Bacteria.Firmicutes.Clostridia.Clostridiales.Ruminococcaceae.Faecalibacterium	PLA2G2D
108524	ENSG00000117215	rs7515774	0.175554606	0.466739576	0.192584418	0.695590078	-0.222909323	0.11513206	-0.068419837	0.020084589	0.162766366	0.157262921	0.051965665	0.051103102	0.188647235	0.171669755	0.952805104	0.99999132	Bacteria.Firmicutes.Clostridia.Clostridiales.Clostridiaceae_1	PLA2G2D
108525	ENSG00000117215	rs7515774	0.537313966	0.618694628	0.853355879	0.893008334	-0.094811691	0.076227927	0.012081975	-0.009085983	0.152880102	0.152425818	0.06510559	0.067290465	0.221357752	0.161404759	0.99935717	0.966044122	Bacteria.Firmicutes.Erysipelotrichia.Erysipelotrichales.Erysipelotrichaceae.Erysipelotrichaceae_UCG_003	PLA2G2D
108526	ENSG00000117215	rs7515774	0.468549736	0.66961276	0.466811331	0.389924992	-0.103514197	0.063671198	0.0487991	-0.057826659	0.141972161	0.148547311	0.066667182	0.06680979	0.200274994	0.172094272	0.871838555	0.878161993	Bacteria.Fusobacteria.Fusobacteriia.Fusobacteriales	PLA2G2D
108527	ENSG00000117215	rs7515774	0.369619599	0.408524796	0.435141362	0.404704064	-0.130776097	0.135871359	-0.058675825	0.071254299	0.144750789	0.163331288	0.074719442	0.084956677	0.168976375	0.093132702	0.990263512	0.935449612	Bacteria.Proteobacteria.Gammaproteobacteria.Pseudomonadales	PLA2G2D
108528	ENSG00000117215	rs7515774	0.3724759	0.913290481	0.633223912	0.202203122	-0.134215148	-0.016961654	-0.031140738	-0.085425049	0.149452529	0.155164979	0.064950219	0.066307524	0.235094646	0.172534204	0.618962864	0.874635051	Bacteria.Firmicutes.Clostridia.Clostridiales.Peptostreptococcaceae.Intestinibacter	PLA2G2D
108529	ENSG00000117215	rs7515774	0.669240658	0.504652708	0.643547633	0.537638688	-0.063619675	0.097941495	0.029747253	0.037821809	0.148249356	0.145982275	0.063984588	0.061035013	0.325549458	0.152500995	0.904181773	0.982490074	Bacteria.Firmicutes.Negativicutes.Selenomonadales.Acidaminococcaceae	PLA2G2D
108530	ENSG00000117215	rs7515774	0.159151368	0.170265888	0.106659599	0.095784123	-0.217994595	0.235785567	0.129408849	-0.147252672	0.153056955	0.170031558	0.079097639	0.087122402	0.113238006	0.067840105	0.920183094	0.818995105	Bacteria.Firmicutes.Clostridia.Clostridiales.Lachnospiraceae.Fusicatenibacter	PLA2G2D
108531	ENSG00000117215	rs7515774	0.574826393	0.608444731	0.644573643	0.744547638	-0.082687702	0.075502118	0.029467738	0.020252403	0.146659881	0.14666537	0.063580276	0.061890969	0.236756282	0.160583794	0.922176117	0.967899013	Bacteria.Firmicutes.Clostridia.Clostridiales.Ruminococcaceae.Ruminococcaceae_UCG_002	PLA2G2D
108532	ENSG00000117215	rs7515774	0.378242702	0.360848255	0.554889822	0.367913193	-0.128417338	0.150251575	0.042294157	-0.066816964	0.144744655	0.163273711	0.071259293	0.073692266	0.182250721	0.111481934	0.999694213	0.868216478	Bacteria.Firmicutes.Clostridia.Clostridiales.Lachnospiraceaencultured	PLA2G2D
108533	ENSG00000117215	rs7515774	0.981276201	0.724768344	0.406752193	0.932072854	-0.004325095	0.062399908	-0.079462736	0.007812312	0.183582255	0.176460513	0.09516003	0.091299442	0.542492457	0.240776925	0.988415778	0.999765962	Bacteria.Firmicutes.Bacilli.Lactobacillales.Streptococcaceae	PLA2G2D
108534	ENSG00000117215	rs7515774	0.314106218	0.751833822	0.478097776	0.960634222	-0.232372562	0.07746047	-0.066337703	0.00461813	0.229051546	0.24392105	0.092976605	0.093204451	0.389136943	0.388257399	0.997947728	0.999729848	Bacteria.Actinobacteria.Actinobacteria.Micrococcales	PLA2G2D
108535	ENSG00000117215	rs7515774	0.22278759	0.262025751	0.161237749	0.156939704	-0.184116248	0.178354347	0.10450529	-0.115988968	0.149575882	0.157634382	0.073747416	0.080998773	0.121791493	0.080838921	0.997117901	0.9453081	Bacteria.Firmicutes.Clostridia.Clostridiales.Lachnospiraceae.Eubacterium_hallii_group	PLA2G2D
108536	ENSG00000117215	rs7515774	0.477613677	0.684373098	0.510928451	0.405033862	-0.101366671	0.0608281	0.044108211	-0.056102368	0.141915222	0.148967802	0.066726349	0.06693822	0.206620374	0.172165819	0.889639104	0.884722248	Bacteria.Fusobacteria.Fusobacteriia.Fusobacteriales.Fusobacteriaceae.Fusobacterium	PLA2G2D
108537	ENSG00000117215	rs7515774	0.315164948	0.467190686	0.306560524	0.296778447	-0.153013811	0.107661399	-0.066529874	0.063462114	0.151159907	0.147208087	0.064556178	0.060335736	0.1468055	0.13573497	0.968802863	0.970550175	Bacteria.Bacteroidetes.Bacteroidia.Bacteroidales.Prevotellaceae	PLA2G2D
108538	ENSG00000117215	rs7515774	0.835198841	0.501231914	0.69391848	0.620101484	-0.043100094	0.127888246	0.032309401	0.035500919	0.206343728	0.189092012	0.081734613	0.071274053	0.523767484	0.214567457	0.996596763	0.999791394	Bacteria.Firmicutes.Clostridia.Clostridiales.Ruminococcaceae.Ruminococcaceae_UCG_005	PLA2G2D
108539	ENSG00000117215	rs7515774	0.964288007	0.649307426	0.481423574	0.912558866	-0.008722304	0.084726872	-0.066232974	-0.009730288	0.194061067	0.185461937	0.093538079	0.088264749	0.537955614	0.240297434	0.978575925	0.984348893	Bacteria.Firmicutes.Bacilli.Lactobacillales	PLA2G2D
108540	ENSG00000117215	rs7515774	0.309673621	0.412981233	0.439550953	0.562192402	-0.164941333	0.130454107	0.044640726	-0.035109402	0.161089751	0.158327736	0.057398883	0.060265491	0.198941729	0.149205069	0.712082062	0.840187384	Bacteria.Firmicutes.Clostridia.Clostridiales.Lachnospiraceae.Roseburia	PLA2G2D
108541	ENSG00000117215	rs7515774	0.48107658	0.295123896	0.798113914	0.330775531	-0.136963263	0.203909572	-0.017186505	0.068386784	0.193273944	0.193195619	0.066915347	0.06979055	0.324387432	0.176143549	0.769589077	0.868739518	Bacteria.Firmicutes.Clostridia.Clostridiales.Lachnospiraceae.Lachnospiraceae_UCG_010	PLA2G2D
108542	ENSG00000117215	rs7515774	0.043460399	0.02206119	0.042627262	0.004978724	-0.447718384	0.436470657	-0.149687775	0.172180264	0.217396452	0.186084362	0.07238402	0.05921883	0.108335872	0.029625129	0.737993326	0.565564162	Bacteria.Bacteroidetes.Bacteroidia.Bacteroidales.Prevotellaceae.Prevotella_9	PLA2G2D
108543	ENSG00000117215	rs7515774	0.480132498	0.650583512	0.914309779	0.872091975	-0.108657142	0.073220701	-0.00819219	-0.01401116	0.152999349	0.160903943	0.075837085	0.086682105	0.237970117	0.169317568	0.998043854	0.98261409	Bacteria.Firmicutes.Clostridia.Clostridiales.Ruminococcaceaencultured	PLA2G2D
108544	ENSG00000117215	rs7515774	0.853289846	0.519819167	0.624620897	0.553012981	-0.036882276	0.119136797	0.040130235	0.043705876	0.198655338	0.184096914	0.081623085	0.073289019	0.485076628	0.217066909	0.583160078	0.949459168	Bacteria.Firmicutes.Clostridia.Clostridiales.Christensenellaceae.Christensenellaceae_R_7_group	PLA2G2D
108545	ENSG00000117215	rs7515774	0.451643475	0.556598228	0.201727746	0.226792525	-0.10635656	0.085110283	0.084045663	-0.075152921	0.140453231	0.144020952	0.06516725	0.06158998	0.180763087	0.137573571	0.940886732	0.863647932	Bacteria.Bacteroidetes.Bacteroidia.Bacteroidales.Rikenellaceae	PLA2G2D
108546	ENSG00000117215	rs7515774	0.521102642	0.456067428	0.873142903	0.627287348	-0.129011279	0.173812721	0.014731857	-0.055063411	0.199971899	0.231805348	0.091902533	0.112866169	0.371751907	0.277869272	0.969105941	0.857442272	Bacteria.Firmicutes.Erysipelotrichia.Erysipelotrichales	PLA2G2D
108547	ENSG00000117215	rs7515774	0.647157041	0.917923272	0.201689962	0.530598778	0.100051436	-0.022482663	0.11532621	-0.051812786	0.217573187	0.217325919	0.089413944	0.082181452	0.383385748	0.346879726	0.639415889	0.934686745	Bacteria.Bacteroidetes.Bacteroidia.Bacteroidales.Porphyromonadaceae.Odoribacter	PLA2G2D
108548	ENSG00000117215	rs7515774	0.448094048	0.48896529	0.891286459	0.723802925	-0.10833354	0.103373292	-0.008453422	-0.025509273	0.141942926	0.148543788	0.061607956	0.07187449	0.195841083	0.117047989	0.998525812	0.997174658	Bacteria.Proteobacteria.Deltaproteobacteria.Desulfovibrionales.Desulfovibrionaceae	PLA2G2D
108549	ENSG00000117215	rs7515774	0.342535053	0.215407632	0.456088998	0.26232701	-0.412258218	0.62753354	0.057788193	-0.101770623	0.431161079	0.501613355	0.077072935	0.090004986	0.91990377	0.49047813	0.997675757	0.924386311	Bacteria.Bacteroidetes	PLA2G2D
108550	ENSG00000117215	rs7515774	0.450990038	0.489310375	0.862286487	0.736197085	-0.10760626	0.103230004	-0.01086226	-0.024361129	0.141897633	0.148456193	0.062371935	0.072001821	0.196866035	0.124437027	0.997604342	0.996621608	Bacteria.Proteobacteria.Deltaproteobacteria	PLA2G2D
108551	ENSG00000117215	rs7515774	0.867436554	0.620215555	0.408277864	0.80266359	0.035903286	0.098865996	-0.080094865	-0.022425332	0.214249812	0.198554948	0.096231248	0.089370642	0.545339135	0.282310984	0.95319546	0.933837527	Bacteria.Firmicutes.Bacilli	PLA2G2D
108552	ENSG00000117215	rs7515774	0.853307109	0.520671658	0.622452224	0.555435557	-0.036798435	0.118730145	0.040320051	0.043389926	0.198227352	0.183844999	0.081497549	0.0732067	0.482814536	0.213112708	0.582905086	0.955305534	Bacteria.Firmicutes.Clostridia.Clostridiales.Christensenellaceae	PLA2G2D
108553	ENSG00000117215	rs7515774	0.335335941	0.593537433	0.197297741	0.591005617	-0.139377236	0.086550465	-0.12148231	0.05671292	0.143596189	0.161364923	0.093259309	0.105013496	0.177175505	0.154835095	0.88760533	0.997132292	Bacteria.Firmicutes.Bacilli.Bacillales	PLA2G2D
108554	ENSG00000117215	rs7515774	0.569587613	0.544093788	0.230562139	0.252784256	0.141157617	-0.150686673	-0.083202273	0.079858474	0.246966644	0.247092072	0.068747471	0.069210089	0.552452158	0.285262189	0.996566686	0.997858307	Bacteria.Proteobacteria.Gammaproteobacteria	PLA2G2D
108555	ENSG00000117215	rs7515774	0.236275588	0.548646965	0.310295727	0.869628453	-0.19000151	0.095308601	-0.082553863	0.013726254	0.158944457	0.158073243	0.080730694	0.083300437	0.186238285	0.177403337	0.991744893	0.898891387	Bacteria.Firmicutes.Bacilli.Lactobacillales.Carnobacteriaceae	PLA2G2D
108556	ENSG00000117215	rs7515774	0.380378223	0.224111525	0.508130179	0.278997713	-0.339156203	0.437037367	0.046770911	-0.072709375	0.384004393	0.356077298	0.070286786	0.066602346	0.823430257	0.436232032	0.999973618	0.989705988	Bacteria.Bacteroidetes.Bacteroidia.Bacteroidales.Bacteroidaceae.Bacteroides	PLA2G2D
108557	ENSG00000117215	rs7515774	0.183091506	0.479756533	0.19487169	0.73737999	-0.214758623	0.112351403	-0.100607704	0.02720893	0.159595009	0.158065312	0.0768111	0.080795331	0.153727189	0.16610992	0.945687051	0.874525896	Bacteria.Firmicutes.Bacilli.Lactobacillales.Carnobacteriaceae.Granulicatella	PLA2G2D
108558	ENSG00000117215	rs7515774	0.654119751	0.661142491	0.263464146	0.460750565	-0.065337258	0.064242491	-0.0741242	0.047548164	0.145154369	0.145888655	0.065712631	0.064079705	0.229653622	0.186132369	0.898414146	0.987424055	Bacteria.Proteobacteria.Gammaproteobacteria.Pasteurellales.Pasteurellaceae	PLA2G2D
108559	ENSG00000117215	rs7515774	0.230500678	0.268993782	0.343600496	0.352676497	-0.313254141	0.301045017	0.07846347	-0.083559111	0.258797731	0.270017042	0.082243804	0.089261113	0.339813107	0.180000635	0.9994853	0.999502343	Bacteria.Firmicutes.Clostridia.Clostridiales.Lachnospiraceae.Ruminococcus_gnavus_group	PLA2G2D
108560	ENSG00000117215	rs7515774	0.48981993	0.587241594	0.761163896	0.648704618	-0.102042818	0.079617468	0.019699434	-0.035636223	0.146921826	0.145939399	0.064538975	0.077861797	0.222951776	0.126552042	0.62631947	0.987452607	Bacteria.Firmicutes.Clostridia.Clostridiales.Lachnospiraceae.Lachnospira	PLA2G2D
108561	ENSG00000117226	rs2390677	9.12E-05	9.08E-07	0.864719954	0.947211998	0.61940606	-1.06578816	-0.008593549	0.004335637	0.148448517	0.196375345	0.050241534	0.065232336	0.002303375	1.57E-05	0.999858829	0.957723236	Bacteria.Proteobacteria.Betaproteobacteria.Neisseriales.Neisseriaceae.Eikenella	GBP3
108562	ENSG00000117226	rs2390677	6.67E-08	8.80E-13	0.357135178	0.910685324	0.657323804	-1.093989176	-0.041190687	0.006244766	0.107862546	0.123497488	0.044413872	0.055453874	1.70E-06	1.83E-11	0.703199489	0.929275811	Bacteria.Firmicutes.Clostridia.Clostridiales.Lachnospiraceae.Lachnospiraceae_NK4A136_group	GBP3
108563	ENSG00000117226	rs2390677	1.64E-05	1.66E-08	0.599159967	0.410654491	0.691825572	-1.190605387	0.028685993	-0.053312231	0.1485736	0.184842734	0.054309059	0.064380411	0.000851076	1.11E-06	0.999878354	0.976750668	Bacteria.Bacteroidetes.Bacteroidia.Bacteroidales.Porphyromonadaceae.Barnesiella	GBP3
108564	ENSG00000117226	rs2390677	1.20E-07	8.62E-13	0.625389034	0.709291627	0.628133418	-1.083564511	0.026773175	0.026262796	0.105631276	0.122250338	0.054576655	0.070137807	2.64E-06	2.32E-11	0.750890716	0.979583885	Bacteria.Firmicutes.Clostridia.Clostridiales.Lachnospiraceae.Dorea	GBP3
108565	ENSG00000117226	rs2390677	2.38E-06	3.85E-10	0.062861822	0.082462475	0.902646107	-1.319705539	0.121840784	-0.116548562	0.174418547	0.179088374	0.064376528	0.066077589	0.00023899	5.26E-08	0.958034317	0.997513341	Bacteria.Firmicutes.Clostridia.Clostridiales.Lachnospiraceae.Eubacterium_xylanophilum_group	GBP3
108566	ENSG00000117226	rs2390677	1.31E-05	7.12E-11	0.825380835	0.234338055	0.635963966	-1.187570169	-0.013285335	0.096895007	0.13483008	0.152606262	0.059973107	0.080718482	0.000606651	1.11E-08	0.953090543	0.770829003	Bacteria.Firmicutes.Erysipelotrichia.Erysipelotrichales.Erysipelotrichaceae	GBP3
108567	ENSG00000117226	rs2390677	0.000155396	3.55E-10	0.142599565	0.660254423	0.516519927	-1.049562051	-0.075241949	0.024204316	0.128579665	0.142035599	0.050696621	0.054812242	0.002524522	2.45E-08	0.711442346	0.997202793	Bacteria.Firmicutes.Clostridia.Clostridiales.Ruminococcaceae.Ruminococcus_2	GBP3
108568	ENSG00000117226	rs2390677	0.004619551	6.14E-08	0.258788183	0.64343218	0.486883071	-1.009866923	-0.081714338	0.032533353	0.165946982	0.165147579	0.071727676	0.069952939	0.042179092	3.67E-06	0.764218706	0.895507627	Bacteria.Firmicutes.Clostridia.Clostridiales.Ruminococcaceae.Ruminiclostridium_9	GBP3
108569	ENSG00000117226	rs2390677	3.25E-05	1.26E-08	0.424529735	0.74688294	0.739595164	-1.132299049	0.04714495	-0.020587963	0.165605847	0.173929178	0.058663704	0.063518285	0.000832675	3.50E-07	0.99714486	0.996602117	Bacteria.Firmicutes.Clostridia.Clostridiales.Clostridiaceae_1.Clostridium_sensu_stricto_1	GBP3
108570	ENSG00000117226	rs2390677	3.06E-07	2.35E-12	0.348280314	0.088701922	0.70253161	-1.20183678	0.048605752	-0.099098457	0.12307839	0.139465807	0.051447744	0.057342252	1.32E-05	1.57E-10	0.979221309	0.998719086	Bacteria.Firmicutes.Bacilli.Bacillales.Family_XI.Gemella	GBP3
108571	ENSG00000117226	rs2390677	4.59E-05	7.81E-11	0.403908617	0.828816237	0.566596847	-1.049059847	-0.045912727	0.013270739	0.129689117	0.135201041	0.054648782	0.061129419	0.000769863	3.31E-09	0.881631722	0.998819627	Bacteria.Firmicutes.Clostridia.Clostridiales.Ruminococcaceae.Ruminococcaceae_UCG_003	GBP3
108572	ENSG00000117226	rs2390677	8.30E-08	1.78E-12	0.695556293	0.701395971	0.643473296	-1.084632336	-0.019851379	0.023536854	0.106554399	0.124876371	0.050503817	0.061113506	2.74E-06	4.51E-11	0.979045247	0.9775898	Bacteria.Firmicutes.Negativicutes.Selenomonadales.Veillonellaceae.Veillonella	GBP3
108573	ENSG00000117226	rs2390677	0.000114623	2.37E-09	0.547693708	0.306579332	0.719285193	-1.202844307	0.036941174	-0.059584558	0.175166612	0.173744428	0.061122246	0.057819171	0.004558931	4.85E-07	0.998896274	0.99087052	Bacteria.Proteobacteria.Deltaproteobacteria.Desulfovibrionales.Desulfovibrionaceae.Desulfovibrio	GBP3
108574	ENSG00000117226	rs2390677	0.00021213	3.27E-08	0.895881625	0.647579215	0.658803265	-1.030940438	0.008263864	0.027666441	0.167853251	0.164344266	0.062901148	0.060241256	0.005425801	1.63E-06	0.997329664	0.92426646	Bacteria.Firmicutes.Negativicutes.Selenomonadales.Veillonellaceae.Megasphaera	GBP3
108575	ENSG00000117226	rs2390677	0.002236672	1.98E-05	0.039781992	0.010815467	0.433679791	-0.761814037	0.128676749	-0.200593462	0.13624668	0.165483396	0.061328275	0.076442271	0.015898668	0.000190902	0.810648223	0.720027234	Bacteria.Firmicutes.Clostridia.Clostridiales.Lachnospiraceae.Blautia	GBP3
108576	ENSG00000117226	rs2390677	3.36E-05	5.43E-08	0.731030254	0.319363261	0.689163018	-1.243616407	0.019024671	-0.066870502	0.154635583	0.202353368	0.05510597	0.066640379	0.001272919	1.83E-06	0.999985325	0.999758873	Bacteria.Firmicutes.Clostridia.Clostridiales.Ruminococcaceae.Ruminococcaceae_UCG_014	GBP3
108577	ENSG00000117226	rs2390677	0.000296577	1.48E-06	0.231150129	0.185337051	0.523390725	-0.910341257	-0.106093334	0.146155248	0.136859943	0.171756418	0.087773477	0.109178316	0.003515139	1.46E-05	0.999739884	0.86049103	Bacteria.Actinobacteria.Coriobacteriia.Coriobacteriales.Coriobacteriaceae	GBP3
108578	ENSG00000117226	rs2390677	1.11E-05	1.25E-09	0.27156403	0.807802901	0.587109697	-1.120915982	-0.053338408	-0.013361105	0.123252658	0.15831186	0.048100755	0.05470152	0.00018477	2.65E-08	0.639038922	0.99671406	Bacteria.Firmicutes.Negativicutes.Selenomonadales.Acidaminococcaceae.Phascolarctobacterium	GBP3
108579	ENSG00000117226	rs2390677	7.28E-08	1.58E-12	0.655984204	0.8470696	0.639762439	-1.076222157	0.017664445	-0.008826062	0.105360879	0.123491078	0.039471448	0.045582153	1.74E-06	3.42E-11	0.835543373	0.869056696	Bacteria.Firmicutes.Negativicutes.Selenomonadales.Veillonellaceae.Dialister	GBP3
108580	ENSG00000117226	rs2390677	0.000119082	1.54E-06	0.864564856	0.98893384	0.656814252	-1.073334629	0.011430484	0.001255286	0.160387805	0.202932602	0.066750169	0.090157361	0.004244978	4.99E-05	0.99991226	0.999177825	Bacteria.Actinobacteria.Coriobacteriia.Coriobacteriales.Coriobacteriaceae.Collinsella	GBP3
108581	ENSG00000117226	rs2390677	0.000160238	9.47E-07	0.483088403	0.963713668	0.574823384	-1.102267165	0.039934487	0.003342644	0.143416368	0.203500534	0.056613414	0.073191999	0.004166563	1.90E-05	0.810308745	0.91957189	Bacteria.Firmicutes.Negativicutes.Selenomonadales.Veillonellaceae	GBP3
108582	ENSG00000117226	rs2390677	0.000251615	1.43E-06	0.182589384	0.137622567	0.516895893	-0.896321343	-0.121162352	0.168026216	0.133433661	0.168823397	0.089935527	0.111776638	0.003030981	1.34E-05	0.999005033	0.870684181	Bacteria.Actinobacteria.Coriobacteriia.Coriobacteriales	GBP3
108583	ENSG00000117226	rs2390677	9.10E-07	1.45E-11	0.537667552	0.980824439	0.617336492	-1.050624222	0.051275028	0.002171656	0.113756073	0.128590112	0.08275106	0.090005683	1.38E-05	2.49E-10	0.999276643	0.991767652	Bacteria.Firmicutes.Clostridia.Clostridiales.Ruminococcaceae.Ruminiclostridium_5	GBP3
108584	ENSG00000117226	rs2390677	7.14E-06	2.72E-11	0.673290325	0.913888627	0.605039062	-1.076756517	-0.032606166	-0.008989755	0.123927253	0.134298604	0.076982543	0.08281171	0.000155406	8.54E-10	0.999672451	0.998587032	Bacteria.Firmicutes.Clostridia.Clostridiales.Ruminococcaceae.Butyricicoccus	GBP3
108585	ENSG00000117226	rs2390677	2.47E-07	7.72E-12	0.755045707	0.899912385	0.627230528	-1.071098932	0.017263216	-0.009211389	0.108842473	0.128656585	0.055098865	0.072953174	5.40E-06	1.96E-10	0.997117901	0.954858178	Bacteria.Firmicutes.Clostridia.Clostridiales.Lachnospiraceae.Eubacterium_hallii_group	GBP3
108586	ENSG00000117226	rs2390677	0.678206848	0.107656102	0.342904501	0.971183008	0.195592135	-1.112813063	0.077231309	0.004226182	0.469284679	0.68214915	0.080834802	0.116539372	0.997454612	0.750133469	0.997650199	0.999159905	Bacteria.Firmicutes.Clostridia.Clostridiales	GBP3
108587	ENSG00000117226	rs2390677	1.71E-08	1.69E-13	0.128202717	0.079328827	0.682643434	-1.120073606	-0.080038829	0.100515328	0.106087628	0.120874877	0.051943882	0.056388376	4.75E-07	4.34E-12	0.998525812	0.997174658	Bacteria.Proteobacteria.Deltaproteobacteria.Desulfovibrionales.Desulfovibrionaceae	GBP3
108588	ENSG00000117226	rs2390677	0.045663063	2.78E-05	0.197852438	0.712013028	0.410983062	-1.011980372	-0.104948046	0.032078105	0.201698187	0.2243732	0.080667368	0.086517076	0.23152253	0.001141129	0.726036072	0.936167976	Bacteria.Firmicutes.Clostridia.Clostridiales.Ruminococcaceae.Anaerotruncus	GBP3
108589	ENSG00000117226	rs2390677	5.29E-08	8.49E-12	0.217290241	0.380368822	0.683318215	-1.124973344	0.058612841	-0.048428439	0.111067217	0.135504449	0.047046345	0.054831267	1.46E-06	1.98E-10	0.886764336	0.854071778	Bacteria.Proteobacteria.Betaproteobacteria.Burkholderiales.Alcaligenaceae.Parasutterella	GBP3
108590	ENSG00000117226	rs2390677	8.36E-05	1.72E-08	0.646311741	0.821431779	0.695487333	-1.109217905	0.023117066	-0.011643933	0.165680714	0.172425743	0.050141561	0.051381271	0.001833191	5.29E-07	0.876320582	0.998607976	Bacteria.Firmicutes.Clostridia.Clostridiales.Lachnospiraceae.Tyzzerella_4	GBP3
108591	ENSG00000117226	rs2390677	0.000803206	1.51E-05	0.206459564	0.106777837	0.950285894	-1.599211646	-0.081853175	0.136495261	0.270248467	0.341876765	0.064142991	0.083457744	0.118635872	0.004896569	0.999330493	0.996754281	Bacteria.Proteobacteria	GBP3
108592	ENSG00000117226	rs2390677	1.17E-08	2.23E-13	0.066327288	0.031673111	0.666505358	-1.084545113	-0.090850638	0.126801925	0.102100596	0.117917469	0.048645634	0.057744648	4.16E-07	6.14E-12	0.995339941	0.939972165	Bacteria.Proteobacteria.Deltaproteobacteria.Desulfovibrionales.Desulfovibrionaceae.Bilophila	GBP3
108593	ENSG00000117226	rs2390677	3.90E-08	2.73E-13	0.655273964	0.158762841	0.641460401	-1.130318918	0.021006991	-0.074418624	0.102987524	0.123574556	0.046836875	0.052200883	1.10E-06	7.78E-12	0.922176117	0.861283753	Bacteria.Firmicutes.Clostridia.Clostridiales.Ruminococcaceae.Ruminococcaceae_UCG_002	GBP3
108594	ENSG00000117226	rs2390677	5.33E-06	1.04E-10	0.562806335	0.794871315	0.60291331	-1.091136125	-0.023259762	-0.012670983	0.121533932	0.141898631	0.039988458	0.048536599	8.89E-05	2.39E-09	0.955858825	0.969939639	Bacteria.Firmicutes.Clostridia.Clostridiales.Lachnospiraceae.Tyzzerella	GBP3
108595	ENSG00000117226	rs2390677	2.48E-06	2.04E-09	0.398403377	0.450817936	0.714777731	-1.159132138	0.041176574	-0.042483772	0.138411444	0.166525514	0.04843871	0.056000881	0.000121365	1.16E-07	0.830051289	0.973937772	Bacteria.Firmicutes.Erysipelotrichia.Erysipelotrichales.Erysipelotrichaceae.Clostridium_innocuum_group	GBP3
108596	ENSG00000117226	rs2390677	3.38E-08	3.70E-12	0.094445524	0.207838329	0.72801022	-1.151877995	-0.062018514	0.05526846	0.116207823	0.135429778	0.036541992	0.04344358	2.08E-06	1.96E-10	0.997282517	0.999171204	Bacteria.Proteobacteria.Gammaproteobacteria.Enterobacteriales.Enterobacteriaceae	GBP3
108597	ENSG00000117226	rs2390677	6.71E-07	1.21E-10	0.335371267	0.749432	0.71513912	-1.095925418	0.047386735	-0.017670112	0.129884308	0.143209873	0.048824727	0.055090708	4.72E-05	1.09E-08	0.632290528	0.998431627	Bacteria.Firmicutes.Clostridia.Clostridiales.Ruminococcaceae.Ruminococcus_1	GBP3
108598	ENSG00000117226	rs2390677	2.34E-05	6.47E-10	0.115942609	0.253530679	0.543183613	-0.983611128	0.077951725	-0.064745321	0.119164763	0.135817735	0.048924432	0.05620135	0.000253724	8.47E-09	0.902579082	0.97562022	Bacteria.Bacteroidetes.Bacteroidia.Bacteroidales.Porphyromonadaceae	GBP3
108599	ENSG00000117226	rs2390677	0.060477659	0.009783924	0.953947961	0.950776919	0.617624324	-1.101082062	0.003546576	0.004835321	0.323273569	0.413663082	0.061176296	0.078026862	0.842349229	0.214300514	0.997187614	0.946889281	Bacteria.Bacteroidetes.Bacteroidia.Bacteroidales	GBP3
108600	ENSG00000117226	rs2390677	1.05E-05	4.16E-07	0.477208644	0.626499944	0.712672534	-1.14943837	-0.043209865	0.039128626	0.149180609	0.20419806	0.060438789	0.080020489	0.000543176	1.38E-05	0.99759175	0.986746924	Bacteria.Firmicutes.Clostridia.Clostridiales.Lachnospiraceae.Lachnospiraceae_UCG_008	GBP3
108601	ENSG00000117226	rs2390677	0.003453791	3.48E-06	0.341451811	0.160732627	0.51053581	-0.893431766	-0.061255552	0.095949652	0.168198224	0.176046103	0.063919636	0.067626986	0.025454097	7.05E-05	0.735205345	0.996502544	Bacteria.Firmicutes.Clostridia.Clostridiales.Family_XI	GBP3
108602	ENSG00000117226	rs2390677	1.91E-07	2.09E-11	0.376558844	0.622816662	0.685187259	-1.109870782	0.039131732	-0.029192412	0.117572297	0.137324147	0.043950692	0.059067594	6.38E-06	6.47E-10	0.902553986	0.979585985	Bacteria.Firmicutes.Erysipelotrichia.Erysipelotrichales.Erysipelotrichaceae.Erysipelatoclostridium	GBP3
108603	ENSG00000117226	rs2390677	4.56E-05	2.11E-08	0.605318858	0.427319327	0.698009379	-1.189871096	0.037898601	-0.064044029	0.159693996	0.186439597	0.072980875	0.080175957	0.002379743	1.68E-06	0.948905015	0.966332496	Bacteria.Firmicutes.Clostridia.Clostridiales.Ruminococcaceae.Ruminococcaceae_NK4A214_group	GBP3
108604	ENSG00000117226	rs2390677	0.289796092	0.040789289	0.326710781	0.870249913	0.339432729	-1.020730041	0.067228865	-0.016433266	0.318037072	0.489027478	0.068030462	0.100210538	0.872214328	0.298668587	0.999135888	0.99931625	Bacteria.Firmicutes.Clostridia.Clostridiales.Ruminococcaceae	GBP3
108605	ENSG00000117226	rs2390677	9.83E-07	3.33E-10	0.063846992	0.183684605	0.580504254	-1.003116597	-0.087187666	0.074432579	0.107365273	0.135469519	0.046243672	0.055389545	1.65E-05	5.40E-09	0.99935717	0.949725174	Bacteria.Firmicutes.Erysipelotrichia.Erysipelotrichales.Erysipelotrichaceae.Erysipelotrichaceae_UCG_003	GBP3
108606	ENSG00000117226	rs2390677	1.56E-05	1.24E-09	0.409062794	0.84089079	0.736447935	-1.121346049	0.045867074	-0.011193794	0.157683278	0.158328042	0.0552006	0.055536009	0.000435171	3.65E-08	0.975699737	0.99999132	Bacteria.Firmicutes.Clostridia.Clostridiales.Clostridiaceae_1	GBP3
108607	ENSG00000117226	rs2390677	1.83E-07	1.42E-11	0.223171978	0.100447537	0.716887912	-1.225465428	-0.058645104	0.095217832	0.122794788	0.149880987	0.047683282	0.057140095	9.24E-06	9.32E-10	0.606736291	0.892087739	Bacteria.Firmicutes.Clostridia.Clostridiales.Lachnospiraceae.Lachnoclostridium	GBP3
108608	ENSG00000117226	rs2390677	1.18E-07	1.35E-12	0.206086701	0.260885848	0.621516317	-1.054632441	0.058512135	-0.056963508	0.10444584	0.12049683	0.045814007	0.050224527	2.27E-06	3.55E-11	0.998277807	0.999325446	Bacteria.Bacteroidetes.Bacteroidia.Bacteroidales.Porphyromonadaceae.Parabacteroides	GBP3
108609	ENSG00000117226	rs2390677	5.13E-05	1.32E-07	0.675667927	0.8592884	0.600820259	-1.118571963	-0.035230831	-0.018624855	0.138517497	0.188897252	0.083827283	0.104642915	0.001523178	3.63E-06	0.998820086	0.961415255	Bacteria.Firmicutes.Clostridia.Clostridiales.Family_XIII	GBP3
108610	ENSG00000117226	rs2390677	0.001801801	5.60E-07	0.980127951	0.98765154	0.632044971	-1.076585231	-0.002098158	-0.001379025	0.194173608	0.193896229	0.083911105	0.088758791	0.032605432	2.97E-05	0.999697332	0.93149849	Bacteria.Firmicutes.Clostridia.Clostridiales.Ruminococcaceae.Ruminococcaceae_UCG_013	GBP3
108611	ENSG00000117226	rs2390677	0.000361184	9.69E-08	0.365958896	0.526591158	0.544454661	-1.240176368	-0.069310116	-0.060705048	0.144630165	0.206700676	0.076128866	0.09535132	0.010426137	5.27E-06	0.99792254	0.986607256	Bacteria.Firmicutes.Clostridia.Clostridiales.Family_XIII.Family_XIII_AD3011_group	GBP3
108612	ENSG00000117226	rs2390677	0.002295197	6.84E-06	0.743297802	0.82182096	0.586552245	-1.038076093	0.01447052	-0.011082863	0.184776835	0.212110635	0.043998346	0.049014126	0.039747305	0.000356179	0.986262145	0.932561433	Bacteria.Firmicutes.Clostridia.Clostridiales.Ruminococcaceae.Faecalibacterium	GBP3
108613	ENSG00000117226	rs2390677	6.20E-06	1.15E-10	0.935894821	0.531365724	0.631832858	-1.134272494	0.005620879	0.04603554	0.128418826	0.147980498	0.069614867	0.073154894	0.000212303	4.56E-09	0.994136952	0.976249604	Bacteria.Firmicutes.Bacilli.Lactobacillales.Streptococcaceae	GBP3
108614	ENSG00000117226	rs2390677	1.65E-07	1.29E-12	0.092443698	0.039124129	0.602990612	-1.040254269	0.109602505	-0.136726613	0.102820728	0.118688303	0.064177168	0.064940574	3.03E-06	2.98E-11	0.938496413	0.997201293	Bacteria.Firmicutes.Clostridia.Clostridiales.Lachnospiraceae.Coprococcus_1	GBP3
108615	ENSG00000117226	rs2390677	0.001306343	2.03E-07	0.181610702	0.495012834	0.494767845	-0.998826194	-0.068820611	0.039207914	0.147232831	0.171837435	0.050967845	0.057135783	0.015873201	7.17E-06	0.981446852	0.928768243	Bacteria.Proteobacteria.Gammaproteobacteria.Enterobacteriales.Enterobacteriaceae.Citrobacter	GBP3
108616	ENSG00000117226	rs2390677	1.77E-07	6.53E-12	0.171766097	0.16100504	0.731450152	-1.180241606	-0.075627923	0.085258129	0.125078497	0.141070354	0.054731727	0.06013113	7.70E-06	3.74E-10	0.575899467	0.970296561	Bacteria.Proteobacteria.Betaproteobacteria.Burkholderiales	GBP3
108617	ENSG00000117226	rs2390677	0.343370006	0.061241099	0.482476599	0.968222832	0.369936222	-1.100425064	0.052662549	0.004507009	0.387573132	0.577731541	0.074552774	0.112700415	0.954184916	0.538267924	0.999826541	0.999832315	Bacteria.Firmicutes.Clostridia.Clostridiales.Lachnospiraceae	GBP3
108618	ENSG00000117226	rs2390677	7.05E-07	1.98E-11	0.23915275	0.184618508	0.731732569	-1.189385084	-0.065996153	0.081615674	0.133213152	0.146930643	0.055551898	0.060866106	3.27E-05	1.36E-09	0.690527204	0.921658497	Bacteria.Proteobacteria.Betaproteobacteria	GBP3
108619	ENSG00000117226	rs2390677	1.70E-07	2.34E-10	0.414871293	0.98663267	0.679525752	-1.060326007	0.032739005	-0.000777648	0.115998699	0.141542928	0.039896235	0.046236734	7.81E-06	9.03E-09	0.979476281	0.999623344	Bacteria.Verrucomicrobia.Verrucomicrobiae.Verrucomicrobiales.Verrucomicrobiaceae.Akkermansia	GBP3
108620	ENSG00000117226	rs2390677	0.060919401	0.00982648	0.951257692	0.952072945	0.616578757	-1.100476985	0.003753976	0.004707897	0.323295193	0.413688166	0.061175632	0.078027636	0.843534211	0.213373275	0.997675757	0.949329469	Bacteria.Bacteroidetes	GBP3
108621	ENSG00000117226	rs2390677	4.72E-08	9.96E-13	0.297808742	0.89980469	0.679526298	-1.090194048	0.060279595	-0.008843354	0.109943037	0.123493234	0.057433389	0.069962685	1.67E-06	2.37E-11	0.549221346	0.884463959	Bacteria.Firmicutes.Clostridia.Clostridiales.Peptostreptococcaceae	GBP3
108622	ENSG00000117226	rs2390677	0.00020231	5.73E-08	0.847144891	0.813494382	0.661293997	-1.106555127	0.013442021	-0.017338669	0.167883858	0.180447661	0.06945588	0.073195815	0.007574178	4.52E-06	0.998832683	0.995738724	Bacteria.Firmicutes.Clostridia.Clostridiales.Ruminococcaceae.Eubacterium_coprostanoligenes_group	GBP3
108623	ENSG00000117226	rs2390677	5.67E-08	1.87E-12	0.132040282	0.641351388	0.736787538	-1.127190509	0.078386698	-0.029791573	0.120103081	0.129962945	0.051391642	0.063657461	2.59E-06	4.94E-11	0.359732398	0.974257691	Bacteria.Firmicutes.Clostridia.Clostridiales.Peptostreptococcaceae.Intestinibacter	GBP3
108624	ENSG00000117226	rs2390677	5.75E-06	1.14E-10	0.958668405	0.541792385	0.634428979	-1.1310722	0.00363198	0.044920102	0.128411963	0.147528722	0.069812331	0.073238586	0.000194279	4.36E-09	0.982055585	0.980405449	Bacteria.Firmicutes.Bacilli.Lactobacillales.Streptococcaceae.Streptococcus	GBP3
108625	ENSG00000117226	rs2390677	4.03E-06	6.59E-09	0.223132306	0.312249887	0.77724303	-1.200121227	0.091546947	-0.079934616	0.154355829	0.179904026	0.074428727	0.078488152	0.000278388	3.62E-07	0.777556891	0.945375792	Bacteria.Firmicutes.Clostridia.Clostridiales.Lachnospiraceae.Lachnospiraceae_ND3007_group	GBP3
108626	ENSG00000117226	rs2390677	0.00015269	9.59E-09	0.803876573	0.668107727	0.601630654	-1.13131467	0.012488302	0.026106888	0.149574009	0.171983461	0.050083484	0.060614306	0.005670805	6.92E-07	0.9994853	0.999502343	Bacteria.Firmicutes.Clostridia.Clostridiales.Lachnospiraceae.Ruminococcus_gnavus_group	GBP3
108627	ENSG00000117226	rs2390677	0.00013665	2.75E-07	0.621847384	0.254793912	0.71365145	-1.301933441	0.036814296	-0.103344809	0.175996922	0.226998379	0.074282114	0.089948496	0.005961804	1.78E-05	0.998891856	0.999590371	Bacteria.Firmicutes.Bacilli.Bacillales.Staphylococcaceae.Staphylococcus	GBP3
108628	ENSG00000117226	rs2390677	2.48E-07	4.70E-12	0.593191841	0.896682192	0.665257521	-1.078332474	-0.028864788	-0.007675695	0.115463914	0.127660823	0.05376516	0.058879592	6.73E-06	1.31E-10	0.999694213	0.910077268	Bacteria.Firmicutes.Clostridia.Clostridiales.Lachnospiraceaencultured	GBP3
108629	ENSG00000117226	rs2390677	0.003711884	0.000106225	0.796119395	0.843960969	0.595931804	-1.133742201	0.019152458	0.01873048	0.197957661	0.274617757	0.073823666	0.09478144	0.075038886	0.003398375	0.934794535	0.93080513	Bacteria.Firmicutes.Negativicutes.Selenomonadales	GBP3
108630	ENSG00000117226	rs2390677	1.59E-07	4.95E-11	0.463566977	0.86906819	0.678850701	-1.056234754	0.029507788	0.007835691	0.115562285	0.134198713	0.040019058	0.047347049	7.42E-06	2.42E-09	0.959597159	0.99789802	Bacteria.Verrucomicrobia	GBP3
108631	ENSG00000117226	rs2390677	0.000112013	1.05E-07	0.041800979	0.095861386	0.499440706	-0.918409759	0.10481013	-0.115404268	0.121429726	0.153585332	0.050473159	0.068295451	0.001892129	2.04E-06	0.245641078	0.854244233	Bacteria.Firmicutes.Clostridia.Clostridiales.Lachnospiraceae.Anaerostipes	GBP3
108632	ENSG00000117226	rs2390677	2.16E-07	5.76E-13	0.151594273	0.266380124	0.741319146	-1.136197689	0.08609667	-0.0706741	0.1278996	0.126767848	0.059336865	0.063041285	1.00E-05	5.40E-11	0.724011564	0.981481548	Bacteria.Firmicutes.Clostridia.Clostridiales.Lachnospiraceae.Eubacterium_eligens_group	GBP3
108633	ENSG00000117226	rs2390677	2.71E-05	5.84E-10	0.768986261	0.642967294	0.612583253	-1.128927336	0.020655213	0.033411395	0.135612454	0.155341731	0.07003396	0.071740205	0.000805596	2.57E-08	0.99152666	0.975114706	Bacteria.Firmicutes.Bacilli.Lactobacillales	GBP3
108634	ENSG00000117226	rs2390677	0.005031259	0.00012365	0.706773196	0.890339001	0.723376483	-1.104262305	-0.018530854	0.007379332	0.249113137	0.270376092	0.049042897	0.053312429	0.260719487	0.017862831	0.999973618	0.995427078	Bacteria.Bacteroidetes.Bacteroidia.Bacteroidales.Bacteroidaceae.Bacteroides	GBP3
108635	ENSG00000117226	rs2390677	2.76E-06	2.12E-10	0.534279834	0.210041828	0.690780773	-1.21292678	0.032216133	-0.080621872	0.134505609	0.161390726	0.051561086	0.063683785	0.000130441	1.16E-08	0.996596763	0.999791394	Bacteria.Firmicutes.Clostridia.Clostridiales.Ruminococcaceae.Ruminococcaceae_UCG_005	GBP3
108636	ENSG00000117226	rs2390677	8.11E-08	1.16E-12	0.289205816	0.249979031	0.678075369	-1.125117567	-0.050284999	0.060496615	0.112177491	0.127979671	0.047057224	0.052117457	2.90E-06	5.71E-11	0.659340375	0.919204588	Bacteria.Proteobacteria.Betaproteobacteria.Burkholderiales.Alcaligenaceae	GBP3
108637	ENSG00000117226	rs2390677	7.92E-08	8.63E-13	0.009033967	0.008674003	0.600607364	-1.021107699	-0.106534149	0.148616335	0.09926377	0.115208822	0.039581468	0.054908952	1.76E-06	2.16E-11	0.551797967	0.539518723	Bacteria.Fusobacteria.Fusobacteriia.Fusobacteriales	GBP3
108638	ENSG00000117226	rs2390677	7.15E-07	1.72E-10	0.552580221	0.701321576	0.629518913	-1.134739042	-0.029219679	-0.020772947	0.11467726	0.14996851	0.048944054	0.053922884	1.75E-05	3.65E-09	0.899948514	0.9860779	Bacteria.Firmicutes.Negativicutes.Selenomonadales.Acidaminococcaceae	GBP3
108639	ENSG00000117226	rs2390677	4.77E-07	6.07E-12	0.057224375	0.009280519	0.858023996	-1.40027562	0.117106543	-0.171934676	0.153394508	0.16701042	0.060490359	0.064118824	5.40E-05	1.91E-09	0.981084248	0.998600531	Bacteria.Firmicutes.Clostridia.Clostridiales.Ruminococcaceae.Ruminiclostridium_6	GBP3
108640	ENSG00000117226	rs2390677	1.61E-06	2.51E-11	0.581909169	0.651748121	0.608008765	-1.121384922	-0.029105756	-0.028017066	0.115207951	0.139528163	0.052597367	0.061788949	4.93E-05	9.29E-10	0.931399319	0.907101516	Bacteria.Proteobacteria.Gammaproteobacteria.Pseudomonadales.Pseudomonadaceae.Pseudomonas	GBP3
108641	ENSG00000117226	rs2390677	1.95E-07	5.32E-13	0.966916791	0.321606047	0.622838693	-1.119911927	-0.002295492	-0.071289145	0.106969284	0.124680184	0.05513285	0.071376374	4.77E-06	1.94E-11	0.990263512	0.935449612	Bacteria.Proteobacteria.Gammaproteobacteria.Pseudomonadales	GBP3
108642	ENSG00000117226	rs2390677	2.67E-07	2.13E-12	0.65821258	0.727961317	0.621826294	-1.091455534	0.031983017	0.031834245	0.108288448	0.126317046	0.071965163	0.091126129	5.61E-06	5.74E-11	0.79359472	0.917161392	Bacteria.Actinobacteria.Actinobacteria	GBP3
108643	ENSG00000117226	rs2390677	3.70E-06	2.02E-11	0.680688819	0.579510778	0.605480667	-1.115326679	0.033023628	0.054225154	0.119692321	0.13786445	0.079886839	0.097370282	8.58E-05	6.35E-10	0.855821047	0.958212988	Bacteria.Actinobacteria	GBP3
108644	ENSG00000117226	rs2390677	1.19E-05	7.78E-08	0.718765818	0.87028069	0.668293661	-1.095279969	-0.019638191	0.010974803	0.140848932	0.180885335	0.054297457	0.066940695	0.000352012	1.52E-06	0.945999629	0.997216401	Bacteria.Firmicutes.Clostridia.Clostridiales.Ruminococcaceae.Subdoligranulum	GBP3
108645	ENSG00000117226	rs2390677	1.75E-08	2.46E-12	0.15106099	0.865840374	0.675318066	-1.066508147	0.079090001	-0.012611848	0.105051013	0.123928838	0.054435778	0.074356108	6.47E-07	6.74E-11	0.998043854	0.98261409	Bacteria.Firmicutes.Clostridia.Clostridiales.Ruminococcaceaencultured	GBP3
108646	ENSG00000117226	rs2390677	2.03E-06	3.75E-11	0.557762513	0.812264897	0.683238253	-1.100139227	0.035610442	-0.014615586	0.130967855	0.138576493	0.060437568	0.061288362	5.62E-05	1.73E-09	0.95217683	0.882256069	Bacteria.Firmicutes.Bacilli.Lactobacillales.Carnobacteriaceae.Granulicatella	GBP3
108647	ENSG00000117226	rs2390677	3.38E-08	5.44E-13	0.138544712	0.341693501	0.703149261	-1.125506394	0.079600051	-0.054385669	0.112241056	0.125380295	0.053078804	0.056779591	9.08E-07	1.62E-11	0.968802863	0.970717386	Bacteria.Bacteroidetes.Bacteroidia.Bacteroidales.Prevotellaceae	GBP3
108648	ENSG00000117226	rs2390677	1.09E-06	1.83E-12	0.035756152	0.075432329	0.571314539	-1.029763785	-0.080319605	0.079628417	0.106186405	0.118667333	0.037457848	0.044073086	1.73E-05	4.57E-11	0.516986421	0.985377765	Bacteria.Proteobacteria.Betaproteobacteria.Burkholderiales.Alcaligenaceae.Sutterella	GBP3
108649	ENSG00000117226	rs2390677	3.72E-08	3.30E-13	0.342473635	0.102815081	0.67040367	-1.147294057	0.059765471	-0.112242916	0.10742654	0.126075356	0.062497829	0.067834483	1.26E-06	1.19E-11	0.88760533	0.997132292	Bacteria.Firmicutes.Bacilli.Bacillales	GBP3
108650	ENSG00000117226	rs2390677	0.022566401	7.10E-05	0.221250354	0.164443078	0.440327866	-0.847766278	-0.078858183	0.092640145	0.188467149	0.199715428	0.063849171	0.065882251	0.117279007	0.000912334	0.997594253	0.968019235	Bacteria.Firmicutes.Erysipelotrichia.Erysipelotrichales.Erysipelotrichaceae.Faecalitalea	GBP3
108651	ENSG00000117226	rs2390677	4.55E-10	9.40E-15	0.001649605	0.011249524	0.788018385	-1.219270022	0.161762996	-0.148082046	0.107534119	0.122091373	0.049255327	0.056753006	2.30E-08	3.99E-13	0.079584882	0.64929933	Bacteria.Firmicutes.Clostridia.Clostridiales.Lachnospiraceae.Lachnospira	GBP3
108652	ENSG00000117226	rs2390677	6.63E-06	1.18E-12	0.575043816	0.279645949	0.579258267	-1.148017261	-0.030147906	-0.065514594	0.118160306	0.13065823	0.053502629	0.060093574	0.000212605	1.11E-10	0.574067275	0.894814402	Bacteria.Firmicutes.Clostridia.Clostridiales.Christensenellaceae	GBP3
108653	ENSG00000117226	rs2390677	6.69E-07	1.93E-12	0.073646146	0.432837325	0.584054153	-1.044737391	0.081227194	-0.039992888	0.106067556	0.120562729	0.044675226	0.050672224	1.19E-05	5.79E-11	0.914489909	0.989428248	Bacteria.Proteobacteria.Gammaproteobacteria.Pasteurellales.Pasteurellaceae.Haemophilus	GBP3
108654	ENSG00000117226	rs2390677	0.957792496	0.178101834	0.268222833	0.91657961	0.029247714	-1.008890387	0.103052287	-0.013008546	0.550509231	0.741092204	0.092280781	0.123712711	0.999435429	0.959065662	0.999968393	0.999515331	Bacteria.Firmicutes	GBP3
108655	ENSG00000117226	rs2390677	1.72E-08	1.62E-13	0.133769612	0.074254196	0.682110833	-1.120627753	-0.078911568	0.102560163	0.106043782	0.120799963	0.051971137	0.056530264	4.79E-07	4.42E-12	0.997604342	0.990619171	Bacteria.Proteobacteria.Deltaproteobacteria	GBP3
108656	ENSG00000117226	rs2390677	3.24E-05	9.84E-08	0.507912036	0.537810865	0.716398889	-1.168675253	-0.030057161	0.03547453	0.160373717	0.194913747	0.045146256	0.057271402	0.002453354	5.67E-06	0.996566686	0.997858307	Bacteria.Proteobacteria.Gammaproteobacteria	GBP3
108657	ENSG00000117226	rs2390677	0.000176541	2.53E-07	0.7606952	0.886712444	0.606717966	-1.104953287	0.022247772	0.011754614	0.152463171	0.191955597	0.072740454	0.082185403	0.004541756	7.54E-06	0.970737021	0.933837527	Bacteria.Firmicutes.Bacilli	GBP3
108658	ENSG00000117226	rs2390677	7.51E-07	9.53E-11	0.733078948	0.741161114	0.621220199	-1.054576097	-0.022805352	0.024807253	0.11343104	0.136764653	0.066584767	0.074781669	1.40E-05	1.58E-09	0.901177157	0.993111591	Bacteria.Actinobacteria.Actinobacteria.Bifidobacteriales.Bifidobacteriaceae.Bifidobacterium	GBP3
108659	ENSG00000117226	rs2390677	6.46E-07	6.93E-11	0.732413325	0.783750748	0.622457014	-1.059137361	-0.023146244	0.02074159	0.112855902	0.135987724	0.067405127	0.075267318	1.20E-05	1.31E-09	0.957254476	0.998755611	Bacteria.Actinobacteria.Actinobacteria.Bifidobacteriales.Bifidobacteriaceae	GBP3
108660	ENSG00000117226	rs2390677	8.70E-06	7.50E-10	0.947840276	0.586978549	0.640748698	-1.133531265	0.003644646	-0.035000918	0.132692589	0.157303655	0.055497441	0.064111713	0.000302422	4.06E-08	0.851609828	0.934985559	Bacteria.Bacteroidetes.Bacteroidia.Bacteroidales.Porphyromonadaceae.Odoribacter	GBP3
108661	ENSG00000117226	rs2390677	1.84E-05	2.08E-09	0.08174687	0.509293849	0.545394489	-1.234150675	-0.071560491	-0.037292118	0.117959239	0.177424027	0.040474462	0.056196763	0.000526272	1.09E-07	0.429263359	0.892285484	Bacteria.Firmicutes.Clostridia.Clostridiales.Lachnospiraceae.Lachnospiraceae_UCG_010	GBP3
108662	ENSG00000117226	rs2390677	0.00035946	3.17E-07	0.883559	0.647976984	0.626922325	-1.151469856	-0.008112499	-0.029003199	0.166472559	0.202052171	0.055173691	0.063228592	0.006580982	8.54E-06	0.878775028	0.963478214	Bacteria.Bacteroidetes.Bacteroidia.Bacteroidales.Prevotellaceae.Prevotella_9	GBP3
108663	ENSG00000117226	rs2390677	2.32E-07	4.00E-11	0.854349873	0.769375919	0.645480106	-1.094544346	-0.010281373	0.01972931	0.111705362	0.138146136	0.055785283	0.067010979	5.78E-06	9.65E-10	0.92078388	0.95186199	Bacteria.Firmicutes.Clostridia.Clostridiales.Lachnospiraceae.Fusicatenibacter	GBP3
108664	ENSG00000117226	rs2390677	9.08E-05	9.40E-09	0.548437151	0.473497318	0.716629156	-1.169502131	0.039552028	-0.048513188	0.171685912	0.177653746	0.06556416	0.067286356	0.004775614	1.06E-06	0.997947728	0.9977362	Bacteria.Actinobacteria.Actinobacteria.Micrococcales	GBP3
108665	ENSG00000117226	rs2390677	1.33E-05	7.12E-11	0.82467486	0.231133696	0.635922582	-1.188780575	-0.013336198	0.097441004	0.134906232	0.152763104	0.059956228	0.080612332	0.000615699	1.17E-08	0.963152603	0.768606268	Bacteria.Firmicutes.Erysipelotrichia.Erysipelotrichales	GBP3
108666	ENSG00000117226	rs2390677	6.60E-06	1.18E-12	0.588175756	0.27367368	0.58020564	-1.148805089	-0.029132002	-0.066367917	0.118326292	0.130761064	0.053533217	0.060117166	0.000212649	1.14E-10	0.577740396	0.887336532	Bacteria.Firmicutes.Clostridia.Clostridiales.Christensenellaceae.Christensenellaceae_R_7_group	GBP3
108667	ENSG00000117226	rs2390677	0.001184242	0.000135864	0.609816651	0.787636009	0.734284916	-1.145729232	-0.029344284	0.021838129	0.216461025	0.282435879	0.057221565	0.080733752	0.070547296	0.00558857	0.998803525	0.997226571	Bacteria.Firmicutes.Clostridia.Clostridiales.Lachnospiraceae.Eubacterium_rectale_group	GBP3
108668	ENSG00000117226	rs2390677	1.20E-08	8.85E-14	0.059887314	0.028846006	0.664509424	-1.107743698	-0.124466285	0.165335726	0.101892916	0.117517786	0.064993516	0.073968934	3.96E-07	3.21E-12	0.999670759	0.975906693	Bacteria.Firmicutes.Clostridia.Clostridiales.Ruminococcaceae.Flavonifractor	GBP3
108669	ENSG00000117226	rs2390677	9.89E-07	2.24E-12	0.05360269	0.39788086	0.574776396	-1.039764227	0.087073639	-0.042887952	0.106337303	0.120505103	0.044295491	0.05039576	1.60E-05	6.68E-11	0.893190239	0.987424055	Bacteria.Proteobacteria.Gammaproteobacteria.Pasteurellales.Pasteurellaceae	GBP3
108670	ENSG00000117226	rs2390677	1.77E-06	1.66E-11	0.534823956	0.740006127	0.685924501	-1.106520367	0.037981206	-0.022297387	0.130569301	0.135961924	0.060869177	0.066905673	5.18E-05	8.06E-10	0.991744893	0.887089199	Bacteria.Firmicutes.Bacilli.Lactobacillales.Carnobacteriaceae	GBP3
108671	ENSG00000117226	rs2390677	6.95E-08	3.45E-12	0.243417134	0.381142688	0.689580831	-1.119452147	-0.042190486	0.037552853	0.113350529	0.131352131	0.035840368	0.042587347	2.66E-06	1.27E-10	0.999492402	0.999741582	Bacteria.Proteobacteria.Gammaproteobacteria.Enterobacteriales.Enterobacteriaceae.Escherichia_Shigella	GBP3
108672	ENSG00000117226	rs2390677	9.48E-08	1.00E-12	0.919763308	0.527297137	0.642686259	-1.090891897	-0.004455637	0.031063924	0.107017471	0.123589261	0.044061119	0.048876767	1.87E-06	2.26E-11	0.999052585	0.890158219	Bacteria.Bacteroidetes.Bacteroidia.Bacteroidales.Rikenellaceae	GBP3
108673	ENSG00000117226	rs2390677	9.38E-08	9.77E-13	0.925714586	0.517060295	0.642702102	-1.091110796	-0.004123791	0.031850555	0.106975173	0.123531836	0.044057454	0.04889267	1.83E-06	2.28E-11	0.999305472	0.876400804	Bacteria.Bacteroidetes.Bacteroidia.Bacteroidales.Rikenellaceae.Alistipes	GBP3
108674	ENSG00000117226	rs2390677	9.03E-08	1.22E-12	0.008756585	0.009400218	0.598218632	-1.015826445	-0.106999054	0.146278482	0.099410914	0.115737376	0.039584033	0.054648287	2.04E-06	2.85E-11	0.567960864	0.583946087	Bacteria.Fusobacteria.Fusobacteriia.Fusobacteriales.Fusobacteriaceae.Fusobacterium	GBP3
108675	ENSG00000117226	rs2390677	2.25E-06	1.85E-11	0.303742459	0.222304442	0.590687303	-1.024278445	0.0463182	-0.063147846	0.113815016	0.12627868	0.044680861	0.051247076	4.59E-05	5.59E-10	0.670211523	0.802301482	Bacteria.Firmicutes.Clostridia.Clostridiales.Lachnospiraceae.Roseburia	GBP3
108676	ENSG00000117245	rs592060	0.062150149	0.049554108	0.733740909	0.542414505	0.856582378	-0.52053866	-0.052093235	0.054601894	0.451329121	0.260118848	0.152490049	0.089161575	0.130533171	0.046607963	0.999858829	0.947089082	Bacteria.Proteobacteria.Betaproteobacteria.Neisseriales.Neisseriaceae.Eikenella	KIF17
108677	ENSG00000117245	rs592060	0.047067428	0.02722518	0.864470352	0.797027507	1.037000527	-0.692974481	0.030447979	-0.026848865	0.51231203	0.306721985	0.177680702	0.103963356	0.13229982	0.048351394	0.999878354	0.998275086	Bacteria.Bacteroidetes.Bacteroidia.Bacteroidales.Porphyromonadaceae.Barnesiella	KIF17
108678	ENSG00000117245	rs592060	0.004098269	0.002344288	0.643544386	0.697483214	1.034787388	-0.660507467	0.069859153	-0.034530765	0.347716659	0.208541529	0.150261449	0.088439207	0.023953985	0.006294616	0.860407694	0.997202793	Bacteria.Firmicutes.Clostridia.Clostridiales.Ruminococcaceae.Ruminococcus_2	KIF17
108679	ENSG00000117245	rs592060	0.046943064	0.008840786	0.803250112	0.806485723	0.866908746	-0.661159426	-0.039040468	-0.022025933	0.428032146	0.244915678	0.156059977	0.089549694	0.143854636	0.016345448	0.999985325	0.999758873	Bacteria.Firmicutes.Clostridia.Clostridiales.Ruminococcaceae.Ruminococcaceae_UCG_014	KIF17
108680	ENSG00000117245	rs592060	0.015135029	0.012202081	0.914959417	0.765598008	0.977125565	-0.591003229	0.016801971	0.027282603	0.39159246	0.229219436	0.15673278	0.091127415	0.034812267	0.012017245	0.992687066	0.998719086	Bacteria.Firmicutes.Bacilli.Bacillales.Family_XI.Gemella	KIF17
108681	ENSG00000117245	rs592060	0.002429056	0.000808705	0.688545939	0.609777879	0.993463603	-0.659090415	-0.1410543	0.096638588	0.314854186	0.187551592	0.350337497	0.188425463	0.006558124	0.001007605	0.798064859	0.916650172	Bacteria.Actinobacteria.Actinobacteria	KIF17
108682	ENSG00000117245	rs592060	0.000712935	0.000377632	0.073086239	0.089306234	1.486884455	-0.916195526	-0.306251532	0.167454842	0.41837426	0.244261874	0.168103525	0.097083509	0.0067005	0.001194026	0.576635086	0.841475696	Bacteria.Proteobacteria.Betaproteobacteria	KIF17
108683	ENSG00000117245	rs592060	0.008184467	0.010954612	0.972108278	0.868560712	0.957027338	-0.593650268	0.003486518	0.01114323	0.350810113	0.226645599	0.09933353	0.067070413	0.036133827	0.01509383	0.893923282	0.998607976	Bacteria.Firmicutes.Clostridia.Clostridiales.Lachnospiraceae.Tyzzerella_4	KIF17
108684	ENSG00000117245	rs592060	0.002838665	0.000582219	0.147393779	0.093495001	1.43493383	-0.944718366	0.293918583	-0.201002928	0.462504013	0.261162442	0.200452064	0.118083691	0.039934141	0.004157588	0.948905015	0.965988036	Bacteria.Firmicutes.Clostridia.Clostridiales.Ruminococcaceae.Ruminococcaceae_NK4A214_group	KIF17
108685	ENSG00000117245	rs592060	0.076248421	0.078565246	0.733836248	0.540923884	0.839771101	-0.503137047	-0.051125423	0.058696108	0.466128738	0.281520372	0.149712793	0.095493346	0.141647934	0.065349241	0.877048576	0.991649046	Bacteria.Firmicutes.Erysipelotrichia.Erysipelotrichales.Erysipelotrichaceae.Clostridium_innocuum_group	KIF17
108686	ENSG00000117245	rs592060	0.002702559	0.000932282	0.556879625	0.554420037	0.966398118	-0.633379788	-0.088021116	0.050550237	0.309819199	0.182582792	0.149053128	0.08506827	0.007175858	0.000865215	0.772872461	0.912857787	Bacteria.Firmicutes.Clostridia.Clostridiales.Lachnospiraceae.Lachnospiraceae_NK4A136_group	KIF17
108687	ENSG00000117245	rs592060	0.148097116	0.116889922	0.412660903	0.356209051	0.673859927	-0.435875124	-0.119188329	0.080125251	0.460383163	0.274290114	0.144555193	0.086227764	0.206828273	0.088373461	0.828281271	0.935387399	Bacteria.Bacteroidetes.Bacteroidia.Bacteroidales.Prevotellaceae.Prevotella_9	KIF17
108688	ENSG00000117245	rs592060	0.033262583	0.010362022	0.275889346	0.464521447	0.77146309	-0.553656092	0.111775459	-0.043405577	0.354671547	0.209698101	0.101720892	0.058993922	0.067159427	0.011821048	0.997282517	0.999171204	Bacteria.Proteobacteria.Gammaproteobacteria.Enterobacteriales.Enterobacteriaceae	KIF17
108689	ENSG00000117245	rs592060	0.010620596	0.002374845	0.196306102	0.467567521	0.835963994	-0.593325325	0.254625493	-0.081262577	0.317739268	0.187588181	0.195032367	0.111206784	0.024537025	0.002237014	0.977260763	0.957471633	Bacteria.Firmicutes.Negativicutes.Selenomonadales.Veillonellaceae.Veillonella	KIF17
108690	ENSG00000117245	rs592060	0.004599198	0.002446541	0.420986906	0.53098929	1.168735683	-0.724696385	0.150230724	-0.068461278	0.398135505	0.229851062	0.185506625	0.108691568	0.017666866	0.003508246	0.909281244	0.907101516	Bacteria.Proteobacteria.Gammaproteobacteria.Pseudomonadales.Pseudomonadaceae.Pseudomonas	KIF17
108691	ENSG00000117245	rs592060	0.002071871	0.000737491	0.312187499	0.302589317	0.992466504	-0.643551756	-0.183106553	0.106434407	0.309309974	0.181625173	0.179769769	0.102425392	0.006052694	0.000898791	0.995339941	0.95316496	Bacteria.Proteobacteria.Deltaproteobacteria.Desulfovibrionales.Desulfovibrionaceae.Bilophila	KIF17
108692	ENSG00000117245	rs592060	0.14780588	0.079468755	0.608560244	0.629642949	0.75085658	-0.519824313	-0.14106295	0.072611044	0.512613054	0.291756792	0.27410796	0.149860645	0.273021756	0.088262587	0.99991226	0.988194298	Bacteria.Actinobacteria.Coriobacteriia.Coriobacteriales.Coriobacteriaceae.Collinsella	KIF17
108693	ENSG00000117245	rs592060	0.229364754	0.08446582	0.114666271	0.268990472	0.502644998	-0.414752353	-0.229546323	0.091790585	0.414242268	0.23671181	0.143554404	0.082329379	0.156092224	0.046131281	0.548871406	0.970562572	Bacteria.Firmicutes.Negativicutes.Selenomonadales.Acidaminococcaceae.Phascolarctobacterium	KIF17
108694	ENSG00000117245	rs592060	0.000467619	6.29E-05	0.051224417	0.020173517	1.260296701	-0.850479469	0.313617175	-0.228491204	0.341980524	0.198740581	0.157893518	0.09593896	0.003962672	0.000241009	0.657058109	0.860120137	Bacteria.Firmicutes.Clostridia.Clostridiales.Lachnospiraceae.Eubacterium_eligens_group	KIF17
108695	ENSG00000117245	rs592060	0.391579294	0.248589768	0.312521911	0.41992176	0.487413573	-0.399934047	-0.2183153	0.103684215	0.565112113	0.343520618	0.214486252	0.12773584	0.551499902	0.297181234	0.773046052	0.919745892	Bacteria.Firmicutes.Clostridia.Clostridiales.Ruminococcaceae.Anaerotruncus	KIF17
108696	ENSG00000117245	rs592060	0.001108515	0.000529111	0.186755765	0.272939285	1.176481282	-0.732676201	0.250550764	-0.121775847	0.344652088	0.200893574	0.187774522	0.110136269	0.004222382	0.000623425	0.957004646	0.935449612	Bacteria.Proteobacteria.Gammaproteobacteria.Pseudomonadales	KIF17
108697	ENSG00000117245	rs592060	0.001112916	0.000528158	0.137151371	0.122405228	1.333093946	-0.866229664	-0.33209383	0.2010961	0.390677965	0.237476377	0.220650746	0.128484153	0.012166449	0.002987302	0.76634727	0.759018229	Bacteria.Firmicutes.Erysipelotrichia.Erysipelotrichales.Erysipelotrichaceae	KIF17
108698	ENSG00000117245	rs592060	0.401548899	0.423420068	0.811956828	0.930884758	1.331937669	-0.697252836	-0.065667836	0.013098878	1.577397108	0.865524763	0.274908719	0.150443405	0.997454612	0.843690006	0.997650199	0.999159905	Bacteria.Firmicutes.Clostridia.Clostridiales	KIF17
108699	ENSG00000117245	rs592060	0.00888641	0.006192002	0.417715246	0.442514051	1.237515487	-0.793468117	0.118938655	-0.071593604	0.458741773	0.280412011	0.145832033	0.092656545	0.052587071	0.015550302	0.981446852	0.925873833	Bacteria.Proteobacteria.Gammaproteobacteria.Enterobacteriales.Enterobacteriaceae.Citrobacter	KIF17
108700	ENSG00000117245	rs592060	0.135984338	0.071711118	0.329077375	0.299001222	0.656808936	-0.451258177	-0.343654647	0.197203428	0.435079916	0.246478203	0.349470453	0.188360312	0.156306322	0.042392666	0.999739884	0.870820978	Bacteria.Actinobacteria.Coriobacteriia.Coriobacteriales.Coriobacteriaceae	KIF17
108701	ENSG00000117245	rs592060	0.015963226	0.00481436	0.070941284	0.086376708	0.785804838	-0.537974312	-0.259475143	0.140105558	0.317568033	0.184275706	0.141331148	0.080464126	0.023723431	0.003828364	0.99935717	0.949725174	Bacteria.Firmicutes.Erysipelotrichia.Erysipelotrichales.Erysipelotrichaceae.Erysipelotrichaceae_UCG_003	KIF17
108702	ENSG00000117245	rs592060	0.038923914	0.018411605	0.77991555	0.89375892	0.891619708	-0.626432629	-0.072284306	0.019460683	0.423042148	0.259055953	0.257614811	0.145149636	0.123387154	0.036128399	0.896254109	0.907002455	Bacteria.Firmicutes.Clostridia.Clostridiales.Ruminococcaceae.Ruminiclostridium_9	KIF17
108703	ENSG00000117245	rs592060	0.381781506	0.113933078	0.385148175	0.733909973	0.503825641	-0.505023041	-0.183729513	0.039876967	0.572142324	0.315181682	0.210133273	0.116807113	0.420513128	0.117239995	0.961249848	0.997513341	Bacteria.Firmicutes.Clostridia.Clostridiales.Lachnospiraceae.Eubacterium_xylanophilum_group	KIF17
108704	ENSG00000117245	rs592060	0.415306125	0.167523172	0.214429289	0.426514662	0.429217271	-0.421748761	-0.243165136	0.089199101	0.523540782	0.302154664	0.193952739	0.111472162	0.413755859	0.139615947	0.981084248	0.998600531	Bacteria.Firmicutes.Clostridia.Clostridiales.Ruminococcaceae.Ruminiclostridium_6	KIF17
108705	ENSG00000117245	rs592060	0.03767798	0.013394589	0.780236267	0.623880331	1.061584312	-0.73373836	0.064714308	-0.066494979	0.500340567	0.288580022	0.2309817	0.134958617	0.118049025	0.022058033	0.862526945	0.982308703	Bacteria.Firmicutes.Clostridia.Clostridiales.Lachnospiraceae.Lachnospiraceae_ND3007_group	KIF17
108706	ENSG00000117245	rs592060	0.000114527	0.000140723	0.010501743	0.061013448	1.284935426	-0.746836085	0.309461292	-0.131357602	0.312899946	0.184573011	0.117433088	0.068901442	0.001012438	0.000341057	0.955858825	0.913985509	Bacteria.Firmicutes.Clostridia.Clostridiales.Lachnospiraceae.Tyzzerella	KIF17
108707	ENSG00000117245	rs592060	0.00289053	0.001282405	0.586622259	0.607614027	1.022906982	-0.663302141	0.053836014	-0.030934217	0.330357342	0.197033214	0.098518155	0.059951494	0.017851743	0.00325704	0.99714486	0.996602117	Bacteria.Firmicutes.Clostridia.Clostridiales.Clostridiaceae_1.Clostridium_sensu_stricto_1	KIF17
108708	ENSG00000117245	rs592060	0.000661556	0.000189516	0.099725566	0.071219483	1.235505706	-0.824896999	0.239019046	-0.156766208	0.345359967	0.20839074	0.143123834	0.085473836	0.007673588	0.001140497	0.534178676	0.93001877	Bacteria.Firmicutes.Clostridia.Clostridiales.Ruminococcaceae.Ruminococcus_1	KIF17
108709	ENSG00000117245	rs592060	0.002693529	0.000854268	0.888110845	0.728012846	0.957145194	-0.630035186	-0.019491087	-0.028972676	0.306741116	0.180174476	0.137991912	0.082951211	0.006305701	0.000997538	0.999160666	0.997201293	Bacteria.Firmicutes.Clostridia.Clostridiales.Lachnospiraceae.Coprococcus_1	KIF17
108710	ENSG00000117245	rs592060	0.172874366	0.115055988	0.264381863	0.278593883	0.605558104	-0.420058765	-0.187093813	0.106507216	0.439390634	0.262985361	0.166184647	0.097478757	0.188583511	0.081670741	0.672421406	0.906535262	Bacteria.Bacteroidetes.Bacteroidia.Bacteroidales.Porphyromonadaceae.Odoribacter	KIF17
108711	ENSG00000117245	rs592060	0.000992808	0.00057629	0.14636493	0.148588086	1.123663028	-0.733310281	0.465661961	-0.253884877	0.325802547	0.202541311	0.31676016	0.173668351	0.006766972	0.001121865	0.999672451	0.998587032	Bacteria.Firmicutes.Clostridia.Clostridiales.Ruminococcaceae.Butyricicoccus	KIF17
108712	ENSG00000117245	rs592060	0.095024065	0.045723482	0.384770836	0.362083945	0.711185723	-0.485160823	-0.308426576	0.175051464	0.419789592	0.238170932	0.352468961	0.190716337	0.126323041	0.030174954	0.999005033	0.909856934	Bacteria.Actinobacteria.Coriobacteriia.Coriobacteriales	KIF17
108713	ENSG00000117245	rs592060	0.010191527	0.005225345	0.631249788	0.796652341	1.108954242	-0.671821268	0.127978372	-0.03666483	0.419028756	0.232434075	0.265378757	0.141704507	0.026900083	0.005987271	0.962073978	0.881785156	Bacteria.Firmicutes.Bacilli.Lactobacillales.Carnobacteriaceae.Granulicatella	KIF17
108714	ENSG00000117245	rs592060	0.00302685	0.001330131	0.984407355	0.868842346	0.967297791	-0.655024469	-0.002245603	-0.011646495	0.313993023	0.195262642	0.114460225	0.070251469	0.014269808	0.00282219	0.998411348	0.998439902	Bacteria.Verrucomicrobia.Verrucomicrobiae.Verrucomicrobiales.Verrucomicrobiaceae.Akkermansia	KIF17
108715	ENSG00000117245	rs592060	0.461422575	0.130269025	0.071533822	0.22641488	0.335788289	-0.398517049	0.349377477	-0.130322465	0.453217005	0.260055385	0.190708496	0.106715217	0.403372778	0.091631167	0.595394462	0.857593755	Bacteria.Firmicutes.Negativicutes.Selenomonadales.Veillonellaceae	KIF17
108716	ENSG00000117245	rs592060	0.004109882	0.004261627	0.733236551	0.999764676	1.00973153	-0.608923408	-0.055928903	-2.91E-05	0.339409892	0.205558688	0.163395965	0.098195084	0.022732269	0.008752388	0.924874554	0.950579805	Bacteria.Firmicutes.Clostridia.Clostridiales.Lachnospiraceae.Blautia	KIF17
108717	ENSG00000117245	rs592060	0.017647223	0.002379901	0.934123265	0.664077223	0.921255998	-0.691256182	-0.014375377	-0.043007705	0.378346131	0.218599871	0.173241179	0.098577572	0.067973981	0.005381223	0.996596763	0.999791394	Bacteria.Firmicutes.Clostridia.Clostridiales.Ruminococcaceae.Ruminococcaceae_UCG_005	KIF17
108718	ENSG00000117245	rs592060	0.921584703	0.660142566	0.22869431	0.347993085	0.077862877	-0.21113273	0.181195852	-0.085779188	0.787920137	0.477955584	0.149110711	0.090740269	0.949380714	0.66305535	0.999973618	0.989705988	Bacteria.Bacteroidetes.Bacteroidia.Bacteroidales.Bacteroidaceae.Bacteroides	KIF17
108719	ENSG00000117245	rs592060	0.106764834	0.133650082	0.702549266	0.536202366	0.797968666	-0.467141129	-0.061152852	0.062795659	0.487886124	0.307562765	0.159430936	0.100978707	0.219494464	0.130891088	0.998896274	0.99087052	Bacteria.Proteobacteria.Deltaproteobacteria.Desulfovibrionales.Desulfovibrionaceae.Desulfovibrio	KIF17
108720	ENSG00000117245	rs592060	0.002622594	0.00119827	0.636953219	0.72057532	0.990014145	-0.635729202	-0.067975143	0.029329806	0.316357636	0.187618067	0.143349881	0.081642628	0.009448856	0.001804032	0.765755899	0.865182062	Bacteria.Firmicutes.Clostridia.Clostridiales.Lachnospiraceae.Roseburia	KIF17
108721	ENSG00000117245	rs592060	0.127546768	0.076929705	0.796595627	0.746698906	0.847551363	-0.551242856	-0.051894702	0.036790268	0.549084098	0.306702261	0.200508655	0.113420416	0.187602274	0.066991452	0.838801589	0.996502544	Bacteria.Firmicutes.Clostridia.Clostridiales.Family_XI	KIF17
108722	ENSG00000117245	rs592060	0.005080819	0.006277406	0.199264379	0.381318992	1.555011805	-0.874386932	0.275928831	-0.112653962	0.536149629	0.30954869	0.212766971	0.12780442	0.054899032	0.022415123	0.998891856	0.999590371	Bacteria.Firmicutes.Bacilli.Bacillales.Staphylococcaceae.Staphylococcus	KIF17
108723	ENSG00000117245	rs592060	0.053971814	0.092153921	0.810443007	0.685950669	1.070500098	-0.545107424	0.04458691	0.044843219	0.545441241	0.318894618	0.185136637	0.110404622	0.171413551	0.105160695	0.997947728	0.9977362	Bacteria.Actinobacteria.Actinobacteria.Micrococcales	KIF17
108724	ENSG00000117245	rs592060	0.03491779	0.01326891	0.531786584	0.721912507	0.821791011	-0.573328118	-0.092338982	0.03192038	0.381441893	0.225169177	0.146886502	0.08930011	0.057568035	0.010251482	0.939690067	0.979585985	Bacteria.Firmicutes.Erysipelotrichia.Erysipelotrichales.Erysipelotrichaceae.Erysipelatoclostridium	KIF17
108725	ENSG00000117245	rs592060	0.002677064	0.001152536	0.733861261	0.927606649	0.970080781	-0.622047759	-0.074657124	0.011143069	0.310679581	0.182902179	0.21864307	0.122170072	0.00657997	0.00124483	0.769609875	0.985398796	Bacteria.Firmicutes.Clostridia.Clostridiales.Lachnospiraceae.Dorea	KIF17
108726	ENSG00000117245	rs592060	0.238352329	0.125975935	0.440289108	0.593296032	0.631659833	-0.50282137	0.163396024	-0.066674096	0.530780964	0.324382398	0.210434971	0.124225979	0.45620275	0.198510288	0.884558264	0.905692459	Bacteria.Firmicutes.Negativicutes.Selenomonadales	KIF17
108727	ENSG00000117245	rs592060	0.015466732	0.007005412	0.204261645	0.195899276	0.812195504	-0.537041508	-0.18246361	0.1073197	0.326602109	0.192834575	0.142284389	0.082126647	0.021815533	0.005370286	0.968802863	0.929290029	Bacteria.Bacteroidetes.Bacteroidia.Bacteroidales.Prevotellaceae	KIF17
108728	ENSG00000117245	rs592060	0.649660417	0.230510628	0.036180898	0.113037483	0.208221183	-0.309177345	0.513599305	-0.21064704	0.456276424	0.255435161	0.240090014	0.131131304	0.446983945	0.117458327	0.967792983	0.950973549	Bacteria.Firmicutes.Bacilli.Lactobacillales	KIF17
108729	ENSG00000117245	rs592060	0.023061672	0.006477916	0.277981859	0.38011567	0.79252041	-0.550501251	-0.238504276	0.105811799	0.340498162	0.195673498	0.218006293	0.119737381	0.033360669	0.004922586	0.924475198	0.99223971	Bacteria.Actinobacteria.Actinobacteria.Bifidobacteriales.Bifidobacteriaceae	KIF17
108730	ENSG00000117245	rs592060	0.018506553	0.013183281	0.344814283	0.440303569	1.462418446	-0.866165799	0.183059032	-0.085427573	0.605282826	0.339846044	0.192365395	0.11002422	0.103961701	0.032509531	0.997594253	0.968019235	Bacteria.Firmicutes.Erysipelotrichia.Erysipelotrichales.Erysipelotrichaceae.Faecalitalea	KIF17
108731	ENSG00000117245	rs592060	0.012690451	0.022582408	0.62190041	0.839787181	1.083811895	-0.641201128	-0.074570306	0.019242986	0.422815189	0.274477865	0.150487315	0.094803846	0.082543494	0.038302358	0.9994853	0.999502343	Bacteria.Firmicutes.Clostridia.Clostridiales.Lachnospiraceae.Ruminococcus_gnavus_group	KIF17
108732	ENSG00000117245	rs592060	0.003088177	0.002162163	0.045405541	0.146305013	0.915029448	-0.571909458	-0.354035648	0.14649755	0.297689391	0.179035299	0.173536668	0.099637911	0.008204295	0.002185952	0.997117901	0.9453081	Bacteria.Firmicutes.Clostridia.Clostridiales.Lachnospiraceae.Eubacterium_hallii_group	KIF17
108733	ENSG00000117245	rs592060	0.002835037	0.001630146	0.143456797	0.190008359	1.550291188	-0.930270935	-0.294928303	0.153184201	0.499615591	0.282922499	0.199150832	0.115663121	0.025864683	0.006928412	0.99759175	0.986746924	Bacteria.Firmicutes.Clostridia.Clostridiales.Lachnospiraceae.Lachnospiraceae_UCG_008	KIF17
108734	ENSG00000117245	rs592060	0.001237066	0.000431154	0.182637736	0.184032113	1.0723366	-0.686272878	-0.249464183	0.142580336	0.317436448	0.184965484	0.185191243	0.106187474	0.003986701	0.000508945	0.998525812	0.997174658	Bacteria.Proteobacteria.Deltaproteobacteria.Desulfovibrionales.Desulfovibrionaceae	KIF17
108735	ENSG00000117245	rs592060	0.100824357	0.205597703	0.61740614	0.990517763	1.330688839	-0.609811397	-0.087383303	0.001219669	0.799447758	0.476950936	0.174091299	0.102232818	0.756290166	0.522035916	0.999135888	0.99931625	Bacteria.Firmicutes.Clostridia.Clostridiales.Ruminococcaceae	KIF17
108736	ENSG00000117245	rs592060	0.461604327	0.463355163	0.892053441	0.973923368	1.172381964	-0.651441322	-0.036969312	0.004941073	1.583021121	0.883077699	0.271356358	0.150577596	0.999435429	0.979753451	0.999968393	0.999515331	Bacteria.Firmicutes	KIF17
108737	ENSG00000117245	rs592060	0.002424129	0.0008872	0.364488688	0.548738901	0.96864241	-0.628664823	0.123833863	-0.046676277	0.306921152	0.180402679	0.135597617	0.077432385	0.006599129	0.000958647	0.732038234	0.845878984	Bacteria.Firmicutes.Negativicutes.Selenomonadales.Veillonellaceae.Dialister	KIF17
108738	ENSG00000117245	rs592060	0.44099305	0.178091646	0.701292122	0.941469286	0.658131754	-0.659768969	0.07623213	0.008282233	0.848909303	0.484629454	0.197864561	0.112365829	0.79080171	0.394173896	0.999330493	0.997562661	Bacteria.Proteobacteria	KIF17
108739	ENSG00000117245	rs592060	0.008508464	0.004608112	0.853137014	0.99381847	1.000540273	-0.62458016	-0.030216942	0.000699504	0.368696458	0.212815696	0.162583152	0.089941319	0.033079636	0.007545968	0.656805078	0.976973979	Bacteria.Firmicutes.Clostridia.Clostridiales.Lachnospiraceae.Anaerostipes	KIF17
108740	ENSG00000117245	rs592060	0.000467906	0.005291446	0.037757284	0.299999786	1.208618867	-0.639859769	0.257275505	-0.083850655	0.327974598	0.221719049	0.12130974	0.080257618	0.008397558	0.014510262	0.997329664	0.92426646	Bacteria.Firmicutes.Negativicutes.Selenomonadales.Veillonellaceae.Megasphaera	KIF17
108741	ENSG00000117245	rs592060	0.018359516	0.006065995	0.189000614	0.37269967	0.805607864	-0.5687809	0.129889024	-0.051322732	0.332997294	0.200483301	0.097847891	0.057176298	0.040030071	0.005686212	0.999492402	0.999741582	Bacteria.Proteobacteria.Gammaproteobacteria.Enterobacteriales.Enterobacteriaceae.Escherichia_Shigella	KIF17
108742	ENSG00000117245	rs592060	0.106465974	0.031637582	0.73790101	0.982901337	0.787828203	-0.584276109	0.059530557	0.002230728	0.481266947	0.266017499	0.177137696	0.103686007	0.136742545	0.025118497	0.729468206	0.978122859	Bacteria.Firmicutes.Clostridia.Clostridiales.Lachnospiraceae.Lachnoclostridium	KIF17
108743	ENSG00000117245	rs592060	0.034087814	0.01010683	0.427031501	0.643280604	0.802122069	-0.585752776	-0.148461488	0.050051232	0.37054478	0.221070532	0.18574091	0.107570509	0.079189667	0.013439673	0.533318507	0.963223163	Bacteria.Firmicutes.Clostridia.Clostridiales.Christensenellaceae.Christensenellaceae_R_7_group	KIF17
108744	ENSG00000117245	rs592060	0.008676353	0.001003874	0.891527923	0.379156901	1.037509613	-0.851741964	0.024707615	-0.097200505	0.383340614	0.247214157	0.180470793	0.109770383	0.075402425	0.006629958	0.998832683	0.959538879	Bacteria.Firmicutes.Clostridia.Clostridiales.Ruminococcaceae.Eubacterium_coprostanoligenes_group	KIF17
108745	ENSG00000117245	rs592060	0.002932065	0.000791732	0.131311624	0.081323406	1.568412265	-1.053476876	0.351561388	-0.243678284	0.507330478	0.299207288	0.230047327	0.137628094	0.040417526	0.005497815	0.988156381	0.729514443	Bacteria.Firmicutes.Clostridia.Clostridiales.Ruminococcaceae.Ruminococcaceae_UCG_013	KIF17
108746	ENSG00000117245	rs592060	0.102667262	0.040114056	0.838783962	0.950168435	0.862533798	-0.603399879	-0.063615317	0.010962005	0.521047304	0.288081656	0.311433884	0.174729429	0.179958975	0.04168458	0.998820086	0.966710906	Bacteria.Firmicutes.Clostridia.Clostridiales.Family_XIII	KIF17
108747	ENSG00000117245	rs592060	0.024729298	0.007154305	0.340811262	0.473976634	0.794903285	-0.549950276	0.165200714	-0.071980875	0.345762911	0.198013998	0.172155347	0.09994404	0.029855431	0.005698932	0.909691737	0.987424055	Bacteria.Proteobacteria.Gammaproteobacteria.Pasteurellales.Pasteurellaceae	KIF17
108748	ENSG00000117245	rs592060	0.836049064	0.943899547	0.282453806	0.362596245	-0.237855908	-0.046236763	0.224968258	-0.109373056	1.144739407	0.654521898	0.207572058	0.119288618	0.963392554	0.72502753	0.997187614	0.921998945	Bacteria.Bacteroidetes.Bacteroidia.Bacteroidales	KIF17
108749	ENSG00000117245	rs592060	0.00265264	0.001301381	0.643231944	0.900435177	1.023741516	-0.640980564	-0.06738026	0.010765086	0.32753911	0.190672633	0.144792934	0.085708366	0.008272826	0.001642755	0.999694213	0.910150467	Bacteria.Firmicutes.Clostridia.Clostridiales.Lachnospiraceaencultured	KIF17
108750	ENSG00000117245	rs592060	0.005797464	0.00290087	0.763961963	0.890292957	1.020629603	-0.63933677	0.055688542	0.014897845	0.357701632	0.20656097	0.184677701	0.107584903	0.013040722	0.002611482	0.911017093	0.997132292	Bacteria.Firmicutes.Bacilli.Bacillales	KIF17
108751	ENSG00000117245	rs592060	0.000700618	0.000306089	0.073921926	0.086280697	1.473628678	-0.905318181	-0.306879319	0.167340918	0.41400605	0.237321554	0.1689501	0.096075668	0.0052449	0.0008752	0.499231911	0.919733129	Bacteria.Proteobacteria.Betaproteobacteria.Burkholderiales	KIF17
108752	ENSG00000117245	rs592060	0.494163656	0.411693645	0.960914373	0.947630475	1.032579893	-0.680821502	-0.01487537	0.010918519	1.501759962	0.824005168	0.302372727	0.165590505	0.954184916	0.712703937	0.999826541	0.999832315	Bacteria.Firmicutes.Clostridia.Clostridiales.Lachnospiraceae	KIF17
108753	ENSG00000117245	rs592060	0.010020184	0.004840927	0.622942854	0.772138482	1.112882789	-0.678139335	0.131382979	-0.041429262	0.419504829	0.232442117	0.265935507	0.142471874	0.027754023	0.005417762	0.991744893	0.887467512	Bacteria.Firmicutes.Bacilli.Lactobacillales.Carnobacteriaceae	KIF17
108754	ENSG00000117245	rs592060	0.036175047	0.043248476	0.544090522	0.607508761	1.261616965	-0.78169706	-0.113778032	0.058415925	0.589743386	0.379168742	0.186568729	0.113178669	0.302787853	0.127546808	0.998803525	0.997226571	Bacteria.Firmicutes.Clostridia.Clostridiales.Lachnospiraceae.Eubacterium_rectale_group	KIF17
108755	ENSG00000117245	rs592060	0.381453921	0.141736119	0.196652679	0.408027554	0.442829331	-0.433465107	0.177080081	-0.064897836	0.502527213	0.291418506	0.135742307	0.077930691	0.473403228	0.126238778	0.996566686	0.997858307	Bacteria.Proteobacteria.Gammaproteobacteria	KIF17
108756	ENSG00000117245	rs592060	0.003227278	0.001236586	0.79168633	0.851217834	0.95423469	-0.620032111	0.0323478	-0.013180021	0.311977277	0.183537018	0.121970129	0.0699899	0.008312849	0.001331244	0.801787272	0.996202961	Bacteria.Proteobacteria.Betaproteobacteria.Burkholderiales.Alcaligenaceae.Sutterella	KIF17
108757	ENSG00000117245	rs592060	0.022492609	0.059744588	0.459886955	0.891001567	1.274508277	-0.638358811	-0.096052965	0.010661928	0.545198786	0.333145404	0.12919861	0.077498999	0.134205077	0.110369443	0.960907055	0.93669944	Bacteria.Firmicutes.Clostridia.Clostridiales.Ruminococcaceae.Faecalibacterium	KIF17
108758	ENSG00000117245	rs592060	0.002244294	0.000948714	0.557260988	0.912585683	1.013420521	-0.644863017	-0.084657317	0.008936418	0.318494618	0.186192224	0.143496024	0.081088417	0.005592355	0.000983731	0.97729231	0.923250751	Bacteria.Bacteroidetes.Bacteroidia.Bacteroidales.Rikenellaceae	KIF17
108759	ENSG00000117245	rs592060	0.002600339	0.001118968	0.576606129	0.971049218	0.958492645	-0.61546751	0.104632598	-0.004085129	0.30600284	0.180461923	0.186451859	0.112128924	0.006853975	0.001315311	0.999670759	0.996530704	Bacteria.Firmicutes.Clostridia.Clostridiales.Ruminococcaceae.Flavonifractor	KIF17
108760	ENSG00000117245	rs592060	0.332193705	0.1567435	0.393429406	0.549047634	0.548608631	-0.45371534	-0.209942697	0.084205596	0.56152637	0.316691577	0.244368306	0.139798927	0.400171261	0.136523323	0.99792254	0.986607256	Bacteria.Firmicutes.Clostridia.Clostridiales.Family_XIII.Family_XIII_AD3011_group	KIF17
108761	ENSG00000117245	rs592060	0.01939535	0.007777001	0.745642178	0.875122735	0.895422358	-0.612415992	0.050927633	-0.014559061	0.373499206	0.222954368	0.156328347	0.092277004	0.054017605	0.011245869	0.951313038	0.997216401	Bacteria.Firmicutes.Clostridia.Clostridiales.Ruminococcaceae.Subdoligranulum	KIF17
108762	ENSG00000117245	rs592060	0.009627549	0.00339656	0.629919652	0.797347784	0.902139825	-0.606522715	-0.08340452	0.02575443	0.338157687	0.199443013	0.172276514	0.099886729	0.020117717	0.002647187	0.669829035	0.881220808	Bacteria.Firmicutes.Clostridia.Clostridiales.Peptostreptococcaceae	KIF17
108763	ENSG00000117245	rs592060	0.002686937	0.000996434	0.967268509	0.761991103	0.959650819	-0.622705651	0.006430701	0.026588483	0.307462207	0.180612618	0.156112479	0.087421221	0.006650071	0.001097894	0.919110941	0.929293563	Bacteria.Fusobacteria.Fusobacteriia.Fusobacteriales	KIF17
108764	ENSG00000117245	rs592060	0.02636817	0.010050006	0.135515037	0.253241438	0.760373362	-0.52496719	-0.189433141	0.087492371	0.33459126	0.197971264	0.125330251	0.075899903	0.035121633	0.007009634	0.886764336	0.829942093	Bacteria.Proteobacteria.Betaproteobacteria.Burkholderiales.Alcaligenaceae.Parasutterella	KIF17
108765	ENSG00000117245	rs592060	0.015749061	0.003923472	0.13512345	0.345767203	0.785155941	-0.549490697	-0.229598487	0.084043489	0.316629157	0.183705886	0.15174909	0.088491939	0.024149361	0.003231232	0.890867366	0.923582162	Bacteria.Firmicutes.Clostridia.Clostridiales.Ruminococcaceae.Ruminococcaceae_UCG_002	KIF17
108766	ENSG00000117245	rs592060	0.594361818	0.208864361	0.027623182	0.087336595	0.232166626	-0.308201834	0.55916167	-0.234504076	0.433822294	0.24281471	0.248156489	0.135098087	0.397358392	0.09675376	0.976314705	0.946394015	Bacteria.Firmicutes.Bacilli.Lactobacillales.Streptococcaceae.Streptococcus	KIF17
108767	ENSG00000117245	rs592060	0.004633533	0.001676212	0.638124977	0.720594882	0.92909455	-0.608594229	-0.095530912	0.043423452	0.316783227	0.185609049	0.202165182	0.12088263	0.009684427	0.001471153	0.999276643	0.988728768	Bacteria.Firmicutes.Clostridia.Clostridiales.Ruminococcaceae.Ruminiclostridium_5	KIF17
108768	ENSG00000117245	rs592060	0.002960376	0.001337211	0.88395372	0.954331803	0.966016552	-0.654582719	-0.017161388	-0.00409355	0.312806821	0.195231414	0.117115747	0.071205441	0.01419547	0.002770189	0.963437541	0.99789802	Bacteria.Verrucomicrobia	KIF17
108769	ENSG00000117245	rs592060	0.000289595	0.000120909	0.036603354	0.050648447	1.496688116	-0.907112992	-0.339039152	0.177685706	0.390629445	0.221748996	0.158859936	0.089228877	0.002209655	0.000341728	0.535067713	0.846676157	Bacteria.Proteobacteria.Betaproteobacteria.Burkholderiales.Alcaligenaceae	KIF17
108770	ENSG00000117245	rs592060	0.636989002	0.229027873	0.023223919	0.076595354	0.205909904	-0.29543723	0.569532353	-0.241010389	0.434280826	0.243299115	0.244994347	0.133938489	0.433300517	0.104821755	0.981698993	0.945622854	Bacteria.Firmicutes.Bacilli.Lactobacillales.Streptococcaceae	KIF17
108771	ENSG00000117245	rs592060	0.003042343	0.001605562	0.833516639	0.866551449	0.973151541	-0.63533856	0.038594505	-0.018161005	0.316072311	0.19293185	0.182878052	0.107648564	0.009171199	0.002061025	0.92078388	0.959199218	Bacteria.Firmicutes.Clostridia.Clostridiales.Lachnospiraceae.Fusicatenibacter	KIF17
108772	ENSG00000117245	rs592060	0.087539542	0.079510004	0.588638224	0.399969469	0.773041416	-0.466707111	-0.082874982	0.074997544	0.445642243	0.261981012	0.152481162	0.088519699	0.123708701	0.070313256	0.720852331	0.874969653	Bacteria.Firmicutes.Clostridia.Clostridiales.Lachnospiraceae.Lachnospiraceae_UCG_010	KIF17
108773	ENSG00000117245	rs592060	0.002238876	0.000941594	0.557118864	0.91221763	1.013726051	-0.645273045	-0.084700444	0.008980297	0.318509508	0.186181371	0.14351724	0.081143504	0.00560959	0.00099212	0.975933082	0.908057987	Bacteria.Bacteroidetes.Bacteroidia.Bacteroidales.Rikenellaceae.Alistipes	KIF17
108774	ENSG00000117245	rs592060	0.000313846	5.72E-05	0.005856911	0.003294994	1.125347885	-0.776442722	0.47684663	-0.308536238	0.295587775	0.180288722	0.167335607	0.101108626	0.001976849	0.000130986	0.998043854	0.818499065	Bacteria.Firmicutes.Clostridia.Clostridiales.Ruminococcaceaencultured	KIF17
108775	ENSG00000117245	rs592060	0.002746603	0.001029109	0.992472362	0.746147519	0.962022638	-0.623301158	0.001459331	0.028074652	0.308960088	0.181328855	0.154084235	0.086356277	0.006863641	0.001103026	0.926081029	0.924786139	Bacteria.Fusobacteria.Fusobacteriia.Fusobacteriales.Fusobacteriaceae.Fusobacterium	KIF17
108776	ENSG00000117245	rs592060	0.002283525	0.000823574	0.362418471	0.318696594	1.137103168	-0.742358748	-0.347343621	0.203410163	0.358019403	0.211593974	0.378691966	0.202428951	0.009963871	0.001459753	0.755485	0.932621675	Bacteria.Actinobacteria	KIF17
108777	ENSG00000117245	rs592060	0.001193764	0.000409818	0.17177881	0.165847409	1.075219331	-0.689033851	-0.256027135	0.149507642	0.317207566	0.184933379	0.185291734	0.106683487	0.003866411	0.000522889	0.997604342	0.996621608	Bacteria.Proteobacteria.Deltaproteobacteria	KIF17
108778	ENSG00000117245	rs592060	0.002937349	0.001066904	0.591211822	0.559732713	1.018968742	-0.668121451	0.053053824	-0.034659068	0.329668832	0.195024445	0.098292797	0.05911916	0.016122535	0.002316546	0.982784515	0.99999132	Bacteria.Firmicutes.Clostridia.Clostridiales.Clostridiaceae_1	KIF17
108779	ENSG00000117245	rs592060	0.00840516	0.004168712	0.779909456	0.834626651	1.017313858	-0.653419851	0.045730412	-0.019666824	0.374255131	0.220006945	0.162974469	0.093825208	0.019962491	0.003000016	0.662899217	0.995468709	Bacteria.Firmicutes.Clostridia.Clostridiales.Peptostreptococcaceae.Intestinibacter	KIF17
108780	ENSG00000117245	rs592060	0.002343152	0.000726799	0.958835432	0.72268827	0.979032016	-0.647810277	-0.006119937	-0.0253941	0.309093147	0.182589985	0.118112499	0.071249794	0.005622935	0.000934139	0.998277807	0.999325446	Bacteria.Bacteroidetes.Bacteroidia.Bacteroidales.Porphyromonadaceae.Parabacteroides	KIF17
108781	ENSG00000117245	rs592060	0.835882688	0.944303256	0.282351617	0.362323254	-0.238102483	-0.045905468	0.225016734	-0.109437386	1.144747287	0.654550263	0.207572313	0.119290475	0.964010774	0.722115083	0.997675757	0.925059736	Bacteria.Bacteroidetes	KIF17
108782	ENSG00000117245	rs592060	0.025350016	0.007343062	0.251056489	0.375134292	0.777256619	-0.540148013	0.196832714	-0.088342804	0.339592482	0.195151948	0.1699602	0.098924527	0.031849604	0.005797016	0.914489909	0.989428248	Bacteria.Proteobacteria.Gammaproteobacteria.Pasteurellales.Pasteurellaceae.Haemophilus	KIF17
108783	ENSG00000117245	rs592060	0.106636775	0.039280653	0.179856404	0.353801424	0.634145903	-0.469545802	-0.18290153	0.073675668	0.387578667	0.223202397	0.134903567	0.078888593	0.10588876	0.021640933	0.817936348	0.953145106	Bacteria.Firmicutes.Negativicutes.Selenomonadales.Acidaminococcaceae	KIF17
108784	ENSG00000117245	rs592060	0.004793682	0.001285284	0.857363209	0.544567006	0.985318408	-0.661812663	0.025000556	-0.049628873	0.337331616	0.196633272	0.138548038	0.081476131	0.010789958	0.001118836	0.655752391	0.966168392	Bacteria.Firmicutes.Clostridia.Clostridiales.Lachnospiraceae.Lachnospira	KIF17
108785	ENSG00000117245	rs592060	0.002180233	0.000909253	0.62986131	0.92810051	1.021169479	-0.645872237	-0.055296177	0.006295664	0.319954355	0.185757113	0.114197724	0.069499672	0.006846048	0.000954883	0.993785679	0.977793214	Bacteria.Bacteroidetes.Bacteroidia.Bacteroidales.Porphyromonadaceae	KIF17
108786	ENSG00000117245	rs592060	0.034063665	0.010060156	0.426722724	0.643462958	0.801992464	-0.585685081	-0.148507023	0.049993344	0.370433179	0.220900225	0.18567323	0.10750525	0.078597174	0.013059305	0.533223352	0.967123414	Bacteria.Firmicutes.Clostridia.Clostridiales.Christensenellaceae	KIF17
108787	ENSG00000117245	rs592060	0.003886001	0.002238103	0.678075289	0.724313575	1.019226177	-0.655661503	0.070276609	-0.035872752	0.340368058	0.205999278	0.168541738	0.101269843	0.016982597	0.003978454	0.922389356	0.998819627	Bacteria.Firmicutes.Clostridia.Clostridiales.Ruminococcaceae.Ruminococcaceae_UCG_003	KIF17
108788	ENSG00000117245	rs592060	0.001110727	0.000525629	0.136948195	0.121683915	1.333840968	-0.867248782	-0.331723843	0.201139832	0.390824319	0.237658813	0.220288976	0.128259392	0.012267886	0.003011678	0.778495902	0.759359639	Bacteria.Firmicutes.Erysipelotrichia.Erysipelotrichales	KIF17
108789	ENSG00000117245	rs592060	0.864389532	0.33536688	0.043791638	0.131332306	0.08778572	-0.273466039	0.523719803	-0.209867948	0.511969596	0.281762031	0.254713778	0.137336457	0.544901643	0.189233137	0.933709887	0.933837527	Bacteria.Firmicutes.Bacilli	KIF17
108790	ENSG00000117245	rs592060	0.023135609	0.006530159	0.308375972	0.41473783	0.797746813	-0.553575195	-0.223191735	0.09791263	0.342935762	0.196969424	0.217391365	0.119283477	0.03468117	0.004568846	0.849711379	0.98064907	Bacteria.Actinobacteria.Actinobacteria.Bifidobacteriales.Bifidobacteriaceae.Bifidobacterium	KIF17
108791	ENSG00000117280	rs708725	0.270398655	0.109361421	0.595487868	0.34110639	-0.31711233	0.403842099	-0.055320001	0.081662892	0.285271819	0.248775415	0.103687145	0.085153144	0.311772997	0.115786463	0.999878354	0.975218217	Bacteria.Bacteroidetes.Bacteroidia.Bacteroidales.Porphyromonadaceae.Barnesiella	RAB29
108792	ENSG00000117280	rs708725	0.394591842	0.163081334	0.91304046	0.669646968	-0.170094883	0.250438071	0.01416794	0.048153382	0.198476379	0.177519012	0.129233971	0.112356042	0.283733218	0.073096155	0.999005033	0.931956968	Bacteria.Actinobacteria.Coriobacteriia.Coriobacteriales	RAB29
108793	ENSG00000117280	rs708725	0.061951139	0.053159507	0.078983637	0.134415634	-0.33591251	0.344604285	-0.147524206	0.117552875	0.176852159	0.174969768	0.082662551	0.077551173	0.088175491	0.032929038	0.796210293	0.837408374	Bacteria.Proteobacteria.Gammaproteobacteria.Pseudomonadales.Pseudomonadaceae.Pseudomonas	RAB29
108794	ENSG00000117280	rs708725	0.57728095	0.454412124	0.727210013	0.726971752	-0.126868984	0.160439773	-0.035988228	0.030858042	0.226478151	0.213182944	0.102721239	0.08799801	0.38689205	0.273215838	0.93085049	0.862626287	Bacteria.Firmicutes.Erysipelotrichia.Erysipelotrichales.Erysipelotrichaceae	RAB29
108795	ENSG00000117280	rs708725	0.239189829	0.892798658	0.709215061	0.23392322	-0.232022602	0.026737504	-0.026689099	-0.085088082	0.195319331	0.197627287	0.071256617	0.070819185	0.261537166	0.343663536	0.870157662	0.947283106	Bacteria.Firmicutes.Erysipelotrichia.Erysipelotrichales.Erysipelotrichaceae.Clostridium_innocuum_group	RAB29
108796	ENSG00000117280	rs708725	0.270449019	0.193546899	0.369409176	0.238876385	-0.175450855	0.194863086	-0.057246701	0.065146864	0.157850993	0.148325332	0.063336044	0.054804412	0.149441897	0.05198551	0.713071951	0.903004347	Bacteria.Firmicutes.Clostridia.Clostridiales.Lachnospiraceae.Lachnospiraceae_NK4A136_group	RAB29
108797	ENSG00000117280	rs708725	0.307368114	0.217865645	0.859641148	0.91468562	-0.174314102	0.208272204	0.0122431	-0.006850949	0.169427767	0.167384049	0.068962048	0.063701381	0.185906284	0.091907353	0.805106683	0.996770431	Bacteria.Firmicutes.Negativicutes.Selenomonadales.Acidaminococcaceae.Phascolarctobacterium	RAB29
108798	ENSG00000117280	rs708725	0.627206492	0.118380656	0.55921768	0.454683451	-0.10492552	0.321177676	0.039543189	0.046786265	0.215020392	0.202950916	0.067361544	0.062204402	0.429791633	0.089147924	0.844319263	0.941770524	Bacteria.Bacteroidetes.Bacteroidia.Bacteroidales.Prevotellaceae.Prevotella_9	RAB29
108799	ENSG00000117280	rs708725	0.99183206	0.880756079	0.273281988	0.162692905	-0.002329974	0.029522133	0.09375936	-0.09854738	0.22672555	0.196027508	0.084858829	0.069788264	0.530593445	0.362964683	0.788943925	0.967801773	Bacteria.Firmicutes.Clostridia.Clostridiales.Ruminococcaceae.Ruminococcus_2	RAB29
108800	ENSG00000117280	rs708725	0.252020099	0.510181123	0.75661103	0.291507951	-0.232145784	0.116335157	0.023235029	0.066504777	0.200864171	0.17567853	0.074652091	0.062536178	0.236442273	0.197569744	0.814991777	0.95584061	Bacteria.Proteobacteria.Betaproteobacteria	RAB29
108801	ENSG00000117280	rs708725	0.290760893	0.308216929	0.617940533	0.768696784	-0.289819382	0.281277917	-0.045941134	0.026207624	0.272099434	0.273877207	0.09166671	0.088745529	0.290537154	0.160677137	0.999858829	0.957708045	Bacteria.Proteobacteria.Betaproteobacteria.Neisseriales.Neisseriaceae.Eikenella	RAB29
108802	ENSG00000117280	rs708725	0.222151018	0.273991714	0.564627563	0.993274179	-0.24671172	0.210025052	-0.050931208	-0.000657736	0.200149522	0.190371515	0.087972525	0.077726841	0.171532241	0.116715469	0.979221309	0.998719086	Bacteria.Firmicutes.Bacilli.Bacillales.Family_XI.Gemella	RAB29
108803	ENSG00000117280	rs708725	0.356146443	0.186253852	0.806105912	0.362634395	-0.158435091	0.203772954	0.016098985	0.059073907	0.170479514	0.152540751	0.065321936	0.064434594	0.158918607	0.065599824	0.968802863	0.972627326	Bacteria.Bacteroidetes.Bacteroidia.Bacteroidales.Prevotellaceae	RAB29
108804	ENSG00000117280	rs708725	0.272237694	0.102873879	0.675095943	0.310910816	-0.297606304	0.460339941	-0.038346952	0.089645516	0.268763312	0.278256931	0.091071118	0.087778137	0.329697687	0.112251069	0.998896274	0.99087052	Bacteria.Proteobacteria.Deltaproteobacteria.Desulfovibrionales.Desulfovibrionaceae.Desulfovibrio	RAB29
108805	ENSG00000117280	rs708725	0.583461067	0.241507243	0.541703914	0.733069546	-0.121258657	0.325981358	0.047026297	0.029974251	0.220034041	0.275785215	0.076655734	0.087512588	0.407794707	0.170538803	0.997329664	0.92426646	Bacteria.Firmicutes.Negativicutes.Selenomonadales.Veillonellaceae.Megasphaera	RAB29
108806	ENSG00000117280	rs708725	0.659714651	0.619521398	0.753134088	0.73934831	-0.116613163	0.136714394	0.037352485	-0.039592128	0.263630425	0.274021691	0.118263057	0.118489022	0.483372504	0.345045089	0.892646413	0.895507627	Bacteria.Firmicutes.Clostridia.Clostridiales.Ruminococcaceae.Ruminiclostridium_9	RAB29
108807	ENSG00000117280	rs708725	0.268617799	0.083121337	0.589414271	0.485037068	-0.180317291	0.276070983	0.03976426	0.044446224	0.161604251	0.15686306	0.07331493	0.063292126	0.150446339	0.027046961	0.56534474	0.963806241	Bacteria.Firmicutes.Clostridia.Clostridiales.Lachnospiraceae.Lachnospira	RAB29
108808	ENSG00000117280	rs708725	0.139324399	0.061095339	0.275536849	0.14754642	-0.250294101	0.302666056	0.09818604	-0.131147205	0.167236156	0.158810097	0.089287706	0.089476495	0.092304754	0.026546399	0.997117901	0.9453081	Bacteria.Firmicutes.Clostridia.Clostridiales.Lachnospiraceae.Eubacterium_hallii_group	RAB29
108809	ENSG00000117280	rs708725	0.185331865	0.338075293	0.596252929	0.522006805	-0.258646723	0.163304228	-0.034345537	-0.035299348	0.193207402	0.169210892	0.064508773	0.0548345	0.208241283	0.156028013	0.99714486	0.996602117	Bacteria.Firmicutes.Clostridia.Clostridiales.Clostridiaceae_1.Clostridium_sensu_stricto_1	RAB29
108810	ENSG00000117280	rs708725	0.351208618	0.15905347	0.734881538	0.245482957	-0.148604473	0.206167737	0.018732143	0.055235289	0.158258741	0.144718646	0.055079136	0.047129896	0.164126089	0.052408806	0.79780785	0.985377765	Bacteria.Proteobacteria.Betaproteobacteria.Burkholderiales.Alcaligenaceae.Sutterella	RAB29
108811	ENSG00000117280	rs708725	0.252737566	0.144817684	0.858326889	0.89619471	-0.183676236	0.2316672	-0.01411329	-0.00921127	0.159168895	0.156974198	0.078750904	0.070325114	0.17623525	0.048590181	0.982862011	0.99421939	Bacteria.Firmicutes.Negativicutes.Selenomonadales.Veillonellaceae.Veillonella	RAB29
108812	ENSG00000117280	rs708725	0.987117194	0.513312449	0.289861089	0.580551011	-0.003739587	0.131438769	0.079961152	-0.035318698	0.230708528	0.199969397	0.0749311	0.063595397	0.553433494	0.267999691	0.981446852	0.93087151	Bacteria.Proteobacteria.Gammaproteobacteria.Enterobacteriales.Enterobacteriaceae.Citrobacter	RAB29
108813	ENSG00000117280	rs708725	0.455475045	0.19212944	0.728505494	0.892535183	-0.141581221	0.215138509	-0.020922954	-0.006913732	0.188570666	0.163230909	0.060017471	0.05097601	0.319240839	0.09602106	0.997282517	0.999171204	Bacteria.Proteobacteria.Gammaproteobacteria.Enterobacteriales.Enterobacteriaceae	RAB29
108814	ENSG00000117280	rs708725	0.376516816	0.244677748	0.941832291	0.85305713	-0.196239459	0.236567836	0.006908313	-0.016955127	0.220386258	0.201505452	0.094311713	0.091177382	0.278710472	0.13811217	0.93732472	0.938850398	Bacteria.Firmicutes.Clostridia.Clostridiales.Lachnospiraceae.Blautia	RAB29
108815	ENSG00000117280	rs708725	0.707867596	0.437722965	0.551851639	0.945110214	-0.087761504	0.226058436	0.062691533	-0.007927822	0.233178791	0.289501506	0.104817827	0.114704682	0.585535786	0.28723993	0.99032513	0.929376447	Bacteria.Firmicutes.Clostridia.Clostridiales.Ruminococcaceae.Ruminococcaceae_UCG_013	RAB29
108816	ENSG00000117280	rs708725	0.046006263	0.068742037	0.099815689	0.289445297	-0.471080848	0.388447072	0.153169985	-0.09465523	0.231569801	0.209879868	0.091742602	0.088623727	0.121228492	0.075567439	0.99759175	0.986746924	Bacteria.Firmicutes.Clostridia.Clostridiales.Lachnospiraceae.Lachnospiraceae_UCG_008	RAB29
108817	ENSG00000117280	rs708725	0.378704781	0.118371748	0.973205383	0.461015976	-0.187908873	0.352094679	-0.002921182	0.063190534	0.212006694	0.222481763	0.086635775	0.08521126	0.399314919	0.110402448	0.984836208	0.998600531	Bacteria.Firmicutes.Clostridia.Clostridiales.Ruminococcaceae.Ruminiclostridium_6	RAB29
108818	ENSG00000117280	rs708725	0.366115509	0.495981896	0.653843702	0.162218793	-0.160974285	0.112529618	0.030453587	-0.104123951	0.176869128	0.164354285	0.067598404	0.073652998	0.240710639	0.147731035	0.955938631	0.979585985	Bacteria.Firmicutes.Erysipelotrichia.Erysipelotrichales.Erysipelotrichaceae.Erysipelatoclostridium	RAB29
108819	ENSG00000117280	rs708725	0.555240538	0.194438761	0.69080522	0.262132184	-0.650516819	1.496301573	0.072368547	-0.210408425	1.096997651	1.141261249	0.181129684	0.186006536	0.997454612	0.812487091	0.997650199	0.999159905	Bacteria.Firmicutes.Clostridia.Clostridiales	RAB29
108820	ENSG00000117280	rs708725	0.3369501	0.211844878	0.414794629	0.48376218	-0.156776867	0.190802664	-0.075229836	0.056027697	0.162066842	0.151320211	0.091661049	0.07955098	0.153991845	0.069359061	0.70717093	0.964386039	Bacteria.Firmicutes.Clostridia.Clostridiales.Lachnospiraceae.Dorea	RAB29
108821	ENSG00000117280	rs708725	0.155459153	0.184641876	0.311720093	0.912057413	-0.241092211	0.211705408	0.066230399	-0.00618725	0.167751924	0.157890984	0.064960193	0.05580402	0.129050911	0.080208825	0.670493605	0.877355871	Bacteria.Firmicutes.Clostridia.Clostridiales.Lachnospiraceae.Roseburia	RAB29
108822	ENSG00000117280	rs708725	0.419232273	0.180659823	0.862878087	0.733267459	-0.163659728	0.245561585	0.021724189	0.037060348	0.201323604	0.181459041	0.125285697	0.108284645	0.293790028	0.081359511	0.999739884	0.906103253	Bacteria.Actinobacteria.Coriobacteriia.Coriobacteriales.Coriobacteriaceae	RAB29
108823	ENSG00000117280	rs708725	0.360964511	0.178062529	0.993744155	0.777472831	-0.182799322	0.232350653	-0.000543209	0.015958821	0.19869074	0.170660205	0.069015417	0.056234484	0.244569654	0.094657029	0.998411348	0.998439902	Bacteria.Verrucomicrobia.Verrucomicrobiae.Verrucomicrobiales.Verrucomicrobiaceae.Akkermansia	RAB29
108824	ENSG00000117280	rs708725	0.284112271	0.165218756	0.395907996	0.248922642	-0.894321052	1.150178367	0.125151989	-0.166226819	0.828038562	0.819490544	0.146444007	0.142880903	0.919593891	0.453382273	0.997675757	0.924386311	Bacteria.Bacteroidetes	RAB29
108825	ENSG00000117280	rs708725	0.265573387	0.181433161	0.946783156	0.860679093	-0.180531311	0.205985024	-0.005200406	0.013119012	0.160759782	0.152487539	0.077611853	0.074452237	0.151599203	0.060238352	0.995339941	0.95533137	Bacteria.Proteobacteria.Deltaproteobacteria.Desulfovibrionales.Desulfovibrionaceae.Bilophila	RAB29
108826	ENSG00000117280	rs708725	0.525395811	0.285229208	0.814803585	0.490101154	-0.304920748	0.567787454	0.020726788	-0.065872549	0.477562756	0.526937374	0.088129266	0.094905367	0.885771114	0.480925291	0.999973618	0.989705988	Bacteria.Bacteroidetes.Bacteroidia.Bacteroidales.Bacteroidaceae.Bacteroides	RAB29
108827	ENSG00000117280	rs708725	0.581029527	0.105884524	0.758155821	0.479840266	-0.127212229	0.344558522	0.034733593	0.067432267	0.229350925	0.210126261	0.112332519	0.094887486	0.516758801	0.104669592	0.99991226	0.988194298	Bacteria.Actinobacteria.Coriobacteriia.Coriobacteriales.Coriobacteriaceae.Collinsella	RAB29
108828	ENSG00000117280	rs708725	0.868246745	0.894180618	0.358621718	0.333772917	0.048997464	-0.040062218	0.101512218	-0.107272856	0.294203322	0.300006468	0.109796806	0.110160613	0.711707616	0.563154706	0.78982417	0.913834648	Bacteria.Firmicutes.Clostridia.Clostridiales.Ruminococcaceae.Anaerotruncus	RAB29
108829	ENSG00000117280	rs708725	0.239680492	0.146191487	0.882346305	0.743819675	-0.192206689	0.227575358	0.010382601	-0.0220313	0.161972698	0.154737392	0.069879613	0.067128836	0.119492085	0.046764175	0.999052585	0.897337513	Bacteria.Bacteroidetes.Bacteroidia.Bacteroidales.Rikenellaceae	RAB29
108830	ENSG00000117280	rs708725	0.274995555	0.34028486	0.668562831	0.98698256	-0.248762645	0.204856585	-0.037828024	-0.001250756	0.22596068	0.21324641	0.087956585	0.076365449	0.276120017	0.199330622	0.729351833	0.998772233	Bacteria.Firmicutes.Clostridia.Clostridiales.Ruminococcaceae.Ruminococcus_1	RAB29
108831	ENSG00000117280	rs708725	0.3097156	0.68282386	0.639061987	0.558410646	-0.273748979	0.102212526	-0.048729896	-0.055880964	0.267379989	0.249023968	0.103412383	0.09499712	0.308149007	0.28321284	0.811423278	0.996502544	Bacteria.Firmicutes.Clostridia.Clostridiales.Family_XI	RAB29
108832	ENSG00000117280	rs708725	0.248635338	0.160263886	0.509642149	0.47927739	-0.184910678	0.210703184	-0.051208219	0.049437059	0.15884322	0.148338385	0.077231127	0.069476074	0.125412799	0.05560951	0.987817466	0.997201293	Bacteria.Firmicutes.Clostridia.Clostridiales.Lachnospiraceae.Coprococcus_1	RAB29
108833	ENSG00000117280	rs708725	0.346758013	0.178264341	0.966945026	0.78078645	-0.187703854	0.232354849	-0.00287469	0.015723429	0.19804834	0.170743789	0.06910299	0.056265532	0.246804787	0.094213121	0.965527879	0.99789802	Bacteria.Verrucomicrobia	RAB29
108834	ENSG00000117280	rs708725	0.812450722	0.954726682	0.519973743	0.58920894	0.117755629	-0.026271032	-0.076643824	0.06159747	0.494290083	0.460962839	0.118478377	0.113506921	0.841953837	0.687557587	0.999330493	0.996754281	Bacteria.Proteobacteria	RAB29
108835	ENSG00000117280	rs708725	0.992606376	0.598583792	0.36034256	0.622903958	0.002369377	0.123306828	-0.068937083	0.035243746	0.25470656	0.233079131	0.074832439	0.071329734	0.674482225	0.302079458	0.996566686	0.997858307	Bacteria.Proteobacteria.Gammaproteobacteria	RAB29
108836	ENSG00000117280	rs708725	0.380245405	0.110830971	0.873695279	0.385548094	-0.213714033	0.330293608	-0.013911636	0.060485173	0.241906571	0.204327064	0.087168558	0.069236079	0.390804597	0.083785419	0.999985325	0.999758873	Bacteria.Firmicutes.Clostridia.Clostridiales.Ruminococcaceae.Ruminococcaceae_UCG_014	RAB29
108837	ENSG00000117280	rs708725	0.25508856	0.132055693	0.830681803	0.492403238	-0.182389002	0.229038393	-0.014460653	0.04128972	0.158845866	0.150167527	0.067356227	0.059805864	0.122796916	0.049601301	0.998277807	0.999325446	Bacteria.Bacteroidetes.Bacteroidia.Bacteroidales.Porphyromonadaceae.Parabacteroides	RAB29
108838	ENSG00000117280	rs708725	0.45300889	0.248524716	0.740483738	0.994839553	-0.146321129	0.217554514	0.024575004	0.000467838	0.193816991	0.186841007	0.073880823	0.072056835	0.385948057	0.129255017	0.996596763	0.999791394	Bacteria.Firmicutes.Clostridia.Clostridiales.Ruminococcaceae.Ruminococcaceae_UCG_005	RAB29
108839	ENSG00000117280	rs708725	0.437210087	0.525848899	0.949726628	0.875328643	-0.193091249	0.171427351	-0.005572025	-0.013774737	0.247004243	0.268782095	0.088034008	0.087451284	0.446107382	0.298748842	0.997594253	0.968948848	Bacteria.Firmicutes.Erysipelotrichia.Erysipelotrichales.Erysipelotrichaceae.Faecalitalea	RAB29
108840	ENSG00000117280	rs708725	0.073621909	0.401465581	0.148494093	0.866083152	-0.390625819	0.172469793	-0.171530027	-0.017641412	0.214826974	0.204217476	0.117306431	0.104199484	0.154908673	0.198775692	0.998820086	0.961415255	Bacteria.Firmicutes.Clostridia.Clostridiales.Family_XIII	RAB29
108841	ENSG00000117280	rs708725	0.201514849	0.316710109	0.540565796	0.455922478	-0.234164867	0.167266681	0.041380604	0.044008711	0.181479737	0.16577266	0.067262859	0.058673258	0.156571349	0.126970966	0.772807339	0.935568656	Bacteria.Proteobacteria.Betaproteobacteria.Burkholderiales.Alcaligenaceae	RAB29
108842	ENSG00000117280	rs708725	0.25250189	0.177414184	0.668407694	0.662873039	-0.183707497	0.223955105	-0.039932292	0.037305941	0.159116119	0.164244492	0.092803105	0.085182718	0.157561572	0.060230203	0.998043854	0.98261409	Bacteria.Firmicutes.Clostridia.Clostridiales.Ruminococcaceaencultured	RAB29
108843	ENSG00000117280	rs708725	0.999109158	0.837319933	0.757563497	0.88433228	0.000703036	0.126295542	-0.039044136	0.017634217	0.6272591	0.612646102	0.125954626	0.120739237	0.938484193	0.768907236	0.999135888	0.99931625	Bacteria.Firmicutes.Clostridia.Clostridiales.Ruminococcaceae	RAB29
108844	ENSG00000117280	rs708725	0.462797251	0.22362435	0.979435549	0.714963303	-0.18394885	0.286095446	0.00304689	0.036480277	0.24904437	0.232849118	0.117749805	0.09945685	0.435149041	0.136797753	0.88941568	0.983827382	Bacteria.Firmicutes.Clostridia.Clostridiales.Lachnospiraceae.Lachnospiraceae_ND3007_group	RAB29
108845	ENSG00000117280	rs708725	0.044731516	0.013472191	0.127704154	0.040018018	-0.569384856	0.801611936	-0.172999376	0.256359709	0.278191391	0.31555092	0.112124389	0.122333035	0.165712629	0.035403	0.998891856	0.999590371	Bacteria.Firmicutes.Bacilli.Bacillales.Staphylococcaceae.Staphylococcus	RAB29
108846	ENSG00000117280	rs708725	0.551697707	0.787763472	0.549601081	0.208317882	-0.115740753	0.052061742	0.03302139	-0.069598817	0.193439	0.192586431	0.054898665	0.054766337	0.398813288	0.292301501	0.872913529	0.998607976	Bacteria.Firmicutes.Clostridia.Clostridiales.Lachnospiraceae.Tyzzerella_4	RAB29
108847	ENSG00000117280	rs708725	0.191989401	0.42567356	0.546197932	0.351935693	-0.254864964	0.138183878	0.044356018	0.058353292	0.193310633	0.172373254	0.073116618	0.062238802	0.175312158	0.165921304	0.731019133	0.994680072	Bacteria.Proteobacteria.Betaproteobacteria.Burkholderiales	RAB29
108848	ENSG00000117280	rs708725	0.172104474	0.250065821	0.425462	0.701233712	-0.324207326	0.282068304	-0.068683449	0.035646259	0.234815919	0.243045081	0.085637722	0.092502744	0.289236131	0.192569374	0.961249848	0.997513341	Bacteria.Firmicutes.Clostridia.Clostridiales.Lachnospiraceae.Eubacterium_xylanophilum_group	RAB29
108849	ENSG00000117280	rs708725	0.517618902	0.219093505	0.672384371	0.311983943	-0.57771355	1.124657514	0.070510457	-0.170530373	0.888015017	0.906305664	0.165984519	0.167351794	0.954184916	0.642497406	0.999826541	0.999832315	Bacteria.Firmicutes.Clostridia.Clostridiales.Lachnospiraceae	RAB29
108850	ENSG00000117280	rs708725	0.265205773	0.07555459	0.792579185	0.313737635	-0.216150363	0.327851805	-0.022678317	0.077089865	0.19232847	0.181538668	0.08588747	0.075929804	0.197075002	0.047445409	0.945315225	0.961835987	Bacteria.Firmicutes.Clostridia.Clostridiales.Ruminococcaceae.Ruminococcaceae_UCG_003	RAB29
108851	ENSG00000117280	rs708725	0.307204605	0.184104486	0.961001268	0.732427799	-0.180883548	0.207468077	-0.004043536	0.021949589	0.175753162	0.154538814	0.082376546	0.063923896	0.153233242	0.061450868	0.99935717	0.960853802	Bacteria.Firmicutes.Erysipelotrichia.Erysipelotrichales.Erysipelotrichaceae.Erysipelotrichaceae_UCG_003	RAB29
108852	ENSG00000117280	rs708725	0.440779362	0.213191712	0.755144382	0.905441889	-0.149943057	0.226244003	0.025079193	0.008668566	0.19331732	0.179963363	0.080078403	0.072689907	0.336739002	0.113204543	0.609310858	0.994087343	Bacteria.Firmicutes.Clostridia.Clostridiales.Christensenellaceae.Christensenellaceae_R_7_group	RAB29
108853	ENSG00000117280	rs708725	0.163740843	0.034485252	0.637824218	0.129851458	-0.245486062	0.391820342	-0.027028775	0.089279433	0.174285761	0.181418299	0.057147796	0.058195543	0.115043511	0.019449758	0.955858825	0.932392372	Bacteria.Firmicutes.Clostridia.Clostridiales.Lachnospiraceae.Tyzzerella	RAB29
108854	ENSG00000117280	rs708725	0.428217149	0.24374262	0.741339439	0.897387089	-0.14922029	0.201945832	-0.035113104	0.013879239	0.187172241	0.171670569	0.105924493	0.107202017	0.328873852	0.10877228	0.976314705	0.992633569	Bacteria.Firmicutes.Bacilli.Lactobacillales.Streptococcaceae.Streptococcus	RAB29
108855	ENSG00000117280	rs708725	0.270959513	0.190915891	0.569542222	0.463596915	-0.176624309	0.198135883	0.048525583	-0.061058135	0.159077727	0.149914936	0.084889416	0.082813846	0.144603086	0.066428999	0.999670759	0.996530704	Bacteria.Firmicutes.Clostridia.Clostridiales.Ruminococcaceae.Flavonifractor	RAB29
108856	ENSG00000117280	rs708725	0.274978216	0.229378345	0.971680776	0.432465	-0.185644233	0.187546036	0.002411586	0.048512665	0.168621651	0.154565923	0.067670265	0.061417095	0.159545543	0.064377138	0.999296249	0.97562022	Bacteria.Bacteroidetes.Bacteroidia.Bacteroidales.Porphyromonadaceae	RAB29
108857	ENSG00000117280	rs708725	0.133648641	0.468713467	0.299762677	0.806320349	-0.365075423	0.163403748	-0.111529282	-0.022981415	0.240362443	0.224194959	0.106697408	0.093352915	0.270763332	0.263099096	0.99792254	0.986607256	Bacteria.Firmicutes.Clostridia.Clostridiales.Family_XIII.Family_XIII_AD3011_group	RAB29
108858	ENSG00000117280	rs708725	0.116028424	0.072162174	0.113460501	0.13405049	-0.258903546	0.299277776	-0.152062724	0.129018712	0.162533259	0.163732211	0.09477489	0.085034151	0.084252893	0.024520752	0.952395074	0.935449612	Bacteria.Proteobacteria.Gammaproteobacteria.Pseudomonadales	RAB29
108859	ENSG00000117280	rs708725	0.31309275	0.171420218	0.581483664	0.786676398	-0.165112938	0.211448822	-0.066050357	0.026867033	0.16241	0.152899673	0.119225686	0.098867137	0.151546548	0.057336608	0.784903365	0.917221068	Bacteria.Actinobacteria.Actinobacteria	RAB29
108860	ENSG00000117280	rs708725	0.321877606	0.110483483	0.36188333	0.104580848	-0.16205491	0.24685043	0.05651706	-0.091314165	0.162344975	0.152555549	0.061548723	0.055474735	0.164529971	0.038418033	0.732038234	0.778226454	Bacteria.Firmicutes.Negativicutes.Selenomonadales.Veillonellaceae.Dialister	RAB29
108861	ENSG00000117280	rs708725	0.231490649	0.200653081	0.615314083	0.751369999	-0.246904802	0.252375425	-0.05081482	0.027982138	0.204420873	0.195214543	0.100636894	0.087944934	0.178547507	0.085227216	0.962073978	0.874525896	Bacteria.Firmicutes.Bacilli.Lactobacillales.Carnobacteriaceae.Granulicatella	RAB29
108862	ENSG00000117280	rs708725	0.176798915	0.150829915	0.448536538	0.462234524	-0.305648943	0.329174963	-0.076950831	0.068133682	0.223834513	0.226433185	0.100922838	0.092128323	0.319755962	0.150650489	0.948905015	0.966332496	Bacteria.Firmicutes.Clostridia.Clostridiales.Ruminococcaceae.Ruminococcaceae_NK4A214_group	RAB29
108863	ENSG00000117280	rs708725	0.467177257	0.192238769	0.579674247	0.976745276	-0.12986927	0.203085161	-0.033456135	0.00145344	0.177568081	0.154124134	0.060102025	0.049669856	0.282328747	0.072393511	0.999492402	0.999741582	Bacteria.Proteobacteria.Gammaproteobacteria.Enterobacteriales.Enterobacteriaceae.Escherichia_Shigella	RAB29
108864	ENSG00000117280	rs708725	0.504925071	0.301666539	0.708433983	0.866828972	-0.135537512	0.19349949	-0.039213166	0.017621644	0.202148957	0.185853019	0.104400163	0.104671306	0.390114398	0.141986221	0.99152666	0.984000655	Bacteria.Firmicutes.Bacilli.Lactobacillales	RAB29
108865	ENSG00000117280	rs708725	0.875133581	0.629847345	0.221239051	0.063473823	0.038046638	-0.107831218	0.121461016	-0.168336858	0.241165096	0.222684048	0.098341009	0.089155595	0.626756203	0.335485827	0.998832683	0.874896657	Bacteria.Firmicutes.Clostridia.Clostridiales.Ruminococcaceae.Eubacterium_coprostanoligenes_group	RAB29
108866	ENSG00000117280	rs708725	0.302855356	0.190959084	0.759396701	0.828497329	-0.171404448	0.202026763	-0.028461942	0.02034008	0.165039773	0.15287396	0.092539603	0.093516119	0.147189285	0.054418198	0.999276643	0.988728768	Bacteria.Firmicutes.Clostridia.Clostridiales.Ruminococcaceae.Ruminiclostridium_5	RAB29
108867	ENSG00000117280	rs708725	0.282184161	0.164154137	0.393496089	0.247483553	-0.897656699	1.152814066	0.125765268	-0.166701122	0.827775215	0.819269046	0.146408532	0.142848817	0.919841614	0.453030903	0.997187614	0.921529413	Bacteria.Bacteroidetes.Bacteroidia.Bacteroidales	RAB29
108868	ENSG00000117280	rs708725	0.319503205	0.313986294	0.471852897	0.280160845	-0.160943576	0.158405295	-0.048537451	0.082388721	0.160436461	0.156102408	0.067069443	0.075653141	0.15271014	0.102993355	0.915821605	0.989428248	Bacteria.Proteobacteria.Gammaproteobacteria.Pasteurellales.Pasteurellaceae.Haemophilus	RAB29
108869	ENSG00000117280	rs708725	0.260590291	0.198293132	0.986801316	0.962594207	-0.184012415	0.209511281	0.001099522	-0.002917355	0.162141572	0.161199284	0.066209864	0.06196654	0.179770048	0.07248912	0.928393132	0.993531782	Bacteria.Firmicutes.Negativicutes.Selenomonadales.Acidaminococcaceae	RAB29
108870	ENSG00000117280	rs708725	0.487379083	0.253897803	0.49655862	0.659440665	-0.125778377	0.189617236	-0.090020442	0.04598731	0.18007876	0.164723438	0.131655486	0.103875315	0.266501041	0.094250262	0.810275049	0.958212988	Bacteria.Actinobacteria	RAB29
108871	ENSG00000117280	rs708725	0.494659972	0.276865398	0.632626609	0.810277206	-0.131187003	0.190159311	-0.051076405	0.025808183	0.191015579	0.173409159	0.106342715	0.107066887	0.376974376	0.120500583	0.988415778	0.993308085	Bacteria.Firmicutes.Bacilli.Lactobacillales.Streptococcaceae	RAB29
108872	ENSG00000117280	rs708725	0.316320982	0.484992089	0.682455849	0.321845721	-0.160814375	0.119211976	0.027486099	-0.062676978	0.159248886	0.169742183	0.066883164	0.062784996	0.167447366	0.137782424	0.920699594	0.842899736	Bacteria.Proteobacteria.Betaproteobacteria.Burkholderiales.Alcaligenaceae.Parasutterella	RAB29
108873	ENSG00000117280	rs708725	0.329150653	0.188302683	0.652915089	0.406590625	-0.162003696	0.202172517	0.031671632	-0.049985149	0.164770497	0.152056935	0.070100568	0.05983864	0.159485402	0.061560571	0.891153322	0.881022393	Bacteria.Fusobacteria.Fusobacteriia.Fusobacteriales	RAB29
108874	ENSG00000117280	rs708725	0.374174118	0.09208466	0.698341661	0.528060433	-0.15692289	0.295637933	0.044618883	0.066680505	0.175364114	0.172914234	0.114619067	0.10511158	0.25472976	0.043258055	0.999672451	0.998587032	Bacteria.Firmicutes.Clostridia.Clostridiales.Ruminococcaceae.Butyricicoccus	RAB29
108875	ENSG00000117280	rs708725	0.093787015	0.017410844	0.223609599	0.054459532	-0.558095162	0.769662007	0.150853473	-0.21292968	0.328163882	0.315397894	0.122773595	0.108718288	0.325653592	0.069754881	0.836733607	0.717388638	Bacteria.Firmicutes.Negativicutes.Selenomonadales	RAB29
108876	ENSG00000117280	rs708725	0.800354441	0.802261888	0.334719638	0.721700318	0.080782808	0.096574261	-0.081560485	0.03644582	0.318135543	0.384074204	0.083921467	0.101879244	0.84137189	0.513107605	0.998803525	0.997226571	Bacteria.Firmicutes.Clostridia.Clostridiales.Lachnospiraceae.Eubacterium_rectale_group	RAB29
108877	ENSG00000117280	rs708725	0.239153201	0.145752839	0.877672324	0.739995389	-0.192289749	0.227713383	0.010844476	-0.022422498	0.161858995	0.154660096	0.070178104	0.067278196	0.119945828	0.047520629	0.999305472	0.880662001	Bacteria.Bacteroidetes.Bacteroidia.Bacteroidales.Rikenellaceae.Alistipes	RAB29
108878	ENSG00000117280	rs708725	0.08857598	0.086776232	0.203908328	0.283114608	-0.345008465	0.371055298	0.089155234	-0.078677986	0.199554799	0.213377799	0.069467936	0.072694645	0.123173476	0.050282988	0.606736291	0.920789301	Bacteria.Firmicutes.Clostridia.Clostridiales.Lachnospiraceae.Lachnoclostridium	RAB29
108879	ENSG00000117280	rs708725	0.51024187	0.256795066	0.856630329	0.868174221	-0.148865614	0.235354255	-0.019655953	-0.01785411	0.224835394	0.205718717	0.10836631	0.107144756	0.427258795	0.15877441	0.970737021	0.933837527	Bacteria.Firmicutes.Bacilli	RAB29
108880	ENSG00000117280	rs708725	0.323933077	0.322545891	0.536083097	0.302158844	-0.160646091	0.156605868	-0.0419095	0.078847774	0.161623929	0.157104649	0.067372896	0.075809765	0.146833038	0.104841418	0.919978938	0.987424055	Bacteria.Proteobacteria.Gammaproteobacteria.Pasteurellales.Pasteurellaceae	RAB29
108881	ENSG00000117280	rs708725	0.882471065	0.376990032	0.306669243	0.866723365	-0.032980173	0.189620844	0.093025669	-0.013987026	0.222208909	0.213165805	0.090286397	0.083015463	0.451654561	0.187923359	0.692777456	0.940986664	Bacteria.Bacteroidetes.Bacteroidia.Bacteroidales.Porphyromonadaceae.Odoribacter	RAB29
108882	ENSG00000117280	rs708725	0.581774564	0.458481563	0.722087778	0.722360802	-0.125559619	0.159295546	-0.036620559	0.031381802	0.226819249	0.213592387	0.102516755	0.087941424	0.390126841	0.278832431	0.939412212	0.86416948	Bacteria.Firmicutes.Erysipelotrichia.Erysipelotrichales	RAB29
108883	ENSG00000117280	rs708725	0.266848971	0.196398055	0.880249538	0.823941105	-0.179905738	0.203038716	-0.011699033	0.016680475	0.160634802	0.155551456	0.077350667	0.074673427	0.140201289	0.056207691	0.998525812	0.997174658	Bacteria.Proteobacteria.Deltaproteobacteria.Desulfovibrionales.Desulfovibrionaceae	RAB29
108884	ENSG00000117280	rs708725	0.221770058	0.204870839	0.437835339	0.015318357	-0.191019879	0.179163711	0.067425505	-0.174620385	0.154839322	0.13990164	0.086369685	0.070112708	0.155181685	0.059891377	0.599349813	0.534611972	Bacteria.Firmicutes.Clostridia.Clostridiales.Peptostreptococcaceae	RAB29
108885	ENSG00000117280	rs708725	0.454575068	0.251823247	0.297482995	0.231040082	-0.127435623	0.174811341	0.094534335	-0.095099741	0.169390401	0.151192123	0.090009511	0.078659456	0.21974103	0.078035425	0.924475198	0.983925624	Bacteria.Actinobacteria.Actinobacteria.Bifidobacteriales.Bifidobacteriaceae	RAB29
108886	ENSG00000117280	rs708725	0.264934657	0.191464844	0.85254297	0.845977238	-0.180604646	0.205617521	-0.014461072	0.014595495	0.160608214	0.155770828	0.077491071	0.074836904	0.139637141	0.058546095	0.997604342	0.996621608	Bacteria.Proteobacteria.Deltaproteobacteria	RAB29
108887	ENSG00000117280	rs708725	0.169333367	0.149703308	0.372786264	0.700393131	-0.242618249	0.24416969	-0.089200268	0.035281862	0.174571421	0.167488888	0.099392035	0.091286941	0.114764799	0.051352417	0.88760533	0.997132292	Bacteria.Firmicutes.Bacilli.Bacillales	RAB29
108888	ENSG00000117280	rs708725	0.271840421	0.22867961	0.962910942	0.701052266	-0.18255636	0.189829149	-0.004105421	0.028313705	0.164725782	0.156210282	0.087947103	0.073427718	0.156610584	0.084894148	0.930335488	0.945867177	Bacteria.Firmicutes.Clostridia.Clostridiales.Lachnospiraceae.Fusicatenibacter	RAB29
108889	ENSG00000117280	rs708725	0.473288094	0.12530795	0.597782381	0.174250204	-0.79661329	1.790820284	0.095040101	-0.253551688	1.104354584	1.153226219	0.179254509	0.184574036	0.999435429	0.957620371	0.999968393	0.999515331	Bacteria.Firmicutes	RAB29
108890	ENSG00000117280	rs708725	0.43656304	0.619038601	0.290026876	0.012457809	-0.129551843	0.075046339	0.078403215	-0.164667725	0.165489213	0.150210638	0.073496644	0.064062948	0.260042423	0.128602687	0.46694325	0.62775798	Bacteria.Firmicutes.Clostridia.Clostridiales.Peptostreptococcaceae.Intestinibacter	RAB29
108891	ENSG00000117280	rs708725	0.333053347	0.056525219	0.866670911	0.197823864	-0.257624496	0.531565079	0.014298778	-0.106176649	0.264163318	0.273780032	0.084832058	0.081606455	0.405238211	0.066846906	0.9994853	0.999502343	Bacteria.Firmicutes.Clostridia.Clostridiales.Lachnospiraceae.Ruminococcus_gnavus_group	RAB29
108892	ENSG00000117280	rs708725	0.276531411	0.56286771	0.752286508	0.444083886	-0.211163617	0.110949652	0.023288639	0.056293309	0.192428225	0.190776018	0.07347401	0.073107307	0.26044284	0.225457342	0.952164246	0.997216401	Bacteria.Firmicutes.Clostridia.Clostridiales.Ruminococcaceae.Subdoligranulum	RAB29
108893	ENSG00000117280	rs708725	0.321302571	0.184551479	0.696377008	0.382199938	-0.16469664	0.203533612	0.027468349	-0.052413033	0.164793993	0.151764737	0.070081184	0.05957268	0.159598311	0.059684496	0.899032068	0.876681541	Bacteria.Fusobacteria.Fusobacteriia.Fusobacteriales.Fusobacteriaceae.Fusobacterium	RAB29
108894	ENSG00000117280	rs708725	0.025603916	0.009942266	0.071145939	0.030055036	-0.607121166	0.770958202	-0.173714125	0.226411216	0.265734939	0.290295079	0.094689107	0.102078887	0.120819436	0.027266182	0.997947728	0.9977362	Bacteria.Actinobacteria.Actinobacteria.Micrococcales	RAB29
108895	ENSG00000117280	rs708725	0.437747644	0.214262779	0.761260882	0.909381199	-0.150909307	0.225621551	0.024425858	0.008301247	0.193272309	0.179893517	0.080057163	0.072650081	0.333349786	0.111504502	0.609774685	0.999370792	Bacteria.Firmicutes.Clostridia.Clostridiales.Christensenellaceae	RAB29
108896	ENSG00000117280	rs708725	0.269975801	0.174909904	0.873901747	0.664811481	-0.181430978	0.206170351	0.0110444	-0.028354854	0.163068547	0.15031578	0.069317105	0.065143782	0.145085265	0.058996974	0.929491828	0.96211713	Bacteria.Firmicutes.Clostridia.Clostridiales.Ruminococcaceae.Ruminococcaceae_UCG_002	RAB29
108897	ENSG00000117280	rs708725	0.926362123	0.984308515	0.546247671	0.350701177	-0.02765402	-0.005430922	-0.040028417	0.055585021	0.298053675	0.275074691	0.065991186	0.059133423	0.682361713	0.545609276	0.960907055	0.875073956	Bacteria.Firmicutes.Clostridia.Clostridiales.Ruminococcaceae.Faecalibacterium	RAB29
108898	ENSG00000117280	rs708725	0.224780037	0.047764222	0.725600635	0.202082911	-0.240709871	0.455417555	0.02880007	-0.105086491	0.196405329	0.225721351	0.081701355	0.081546869	0.276824423	0.04814275	0.872164067	0.857593755	Bacteria.Firmicutes.Negativicutes.Selenomonadales.Veillonellaceae	RAB29
108899	ENSG00000117280	rs708725	0.605040916	0.313284154	0.663004169	0.897628852	-0.124422333	0.243089748	0.036669518	0.00997511	0.239413733	0.239205655	0.083764312	0.07722986	0.366707381	0.184305048	0.743882633	0.93582547	Bacteria.Firmicutes.Clostridia.Clostridiales.Lachnospiraceae.Lachnospiraceae_UCG_010	RAB29
108900	ENSG00000117280	rs708725	0.312970579	0.260722384	0.846617673	0.939845723	-0.206892512	0.221136298	-0.020579594	0.006875845	0.203453854	0.194907613	0.105966043	0.090762766	0.218301795	0.099786875	0.996006416	0.910853337	Bacteria.Firmicutes.Bacilli.Lactobacillales.Carnobacteriaceae	RAB29
108901	ENSG00000117280	rs708725	0.174805043	0.3388643	0.557573932	0.485574364	-0.260596595	0.161715181	-0.037348805	-0.038159304	0.189950301	0.167840244	0.063357475	0.054406641	0.188111334	0.136092082	0.982255696	0.99999132	Bacteria.Firmicutes.Clostridia.Clostridiales.Clostridiaceae_1	RAB29
108902	ENSG00000117280	rs708725	0.166481151	0.137667127	0.439299871	0.486347763	-0.282824853	0.300786352	0.069100977	-0.056636937	0.20212071	0.200116153	0.088800811	0.080895488	0.185885823	0.084435278	0.520886103	0.946888079	Bacteria.Firmicutes.Clostridia.Clostridiales.Lachnospiraceae.Anaerostipes	RAB29
108903	ENSG00000117280	rs708725	0.222362404	0.108368202	0.787715081	0.473049328	-0.200658911	0.280549853	0.019205312	-0.058369712	0.162863615	0.172330556	0.071027556	0.08087481	0.130058299	0.044164296	0.999694213	0.903843789	Bacteria.Firmicutes.Clostridia.Clostridiales.Lachnospiraceaencultured	RAB29
108904	ENSG00000117280	rs708725	0.463044362	0.258487911	0.297735514	0.214576949	-0.125711056	0.172691292	0.093321316	-0.097861512	0.170291912	0.151489442	0.088901399	0.078081492	0.230173159	0.073201957	0.849711379	0.963343013	Bacteria.Actinobacteria.Actinobacteria.Bifidobacteriales.Bifidobacteriaceae.Bifidobacterium	RAB29
108905	ENSG00000117280	rs708725	0.2021559	0.171948445	0.567412635	0.59111054	-0.254163563	0.287597565	-0.049393875	0.046671179	0.197262639	0.208223434	0.085932685	0.086444019	0.182012435	0.075273581	0.829177635	0.981481548	Bacteria.Firmicutes.Clostridia.Clostridiales.Lachnospiraceae.Eubacterium_eligens_group	RAB29
108906	ENSG00000117281	rs1284303	0.367100054	0.245652291	0.851348629	0.952849379	0.285519317	-0.280002114	0.02139757	-0.005044368	0.314361162	0.239000362	0.113728752	0.084982635	0.382605143	0.141323632	0.999985325	0.999758873	Bacteria.Firmicutes.Clostridia.Clostridiales.Ruminococcaceae.Ruminococcaceae_UCG_014	CD160
108907	ENSG00000117281	rs1284303	0.875949322	0.89754572	0.426293247	0.112677684	0.047798267	0.030657904	-0.089874749	0.136900376	0.304986607	0.237167677	0.112262502	0.085135963	0.53181689	0.446181729	0.999878354	0.935158928	Bacteria.Bacteroidetes.Bacteroidia.Bacteroidales.Porphyromonadaceae.Barnesiella	CD160
108908	ENSG00000117281	rs1284303	0.247336295	0.098181243	0.740971022	0.995998284	0.230422276	-0.261463576	-0.027216215	0.000332863	0.197390343	0.155833625	0.081981004	0.066112988	0.144219057	0.037164377	0.995339941	0.962083402	Bacteria.Proteobacteria.Deltaproteobacteria.Desulfovibrionales.Desulfovibrionaceae.Bilophila	CD160
108909	ENSG00000117281	rs1284303	0.794467735	0.809308043	0.167324339	0.332352126	-0.077931803	-0.056057342	0.150780494	-0.105639452	0.297920345	0.231351939	0.107972792	0.108162571	0.446408842	0.39491966	0.76634727	0.798271548	Bacteria.Firmicutes.Erysipelotrichia.Erysipelotrichales.Erysipelotrichaceae	CD160
108910	ENSG00000117281	rs1284303	0.564976783	0.205347658	0.531276073	0.844052914	0.140548787	-0.227170185	-0.057903031	0.013767872	0.242985784	0.177577082	0.091993326	0.069710886	0.268530971	0.08785923	0.730390289	0.99671406	Bacteria.Firmicutes.Negativicutes.Selenomonadales.Acidaminococcaceae.Phascolarctobacterium	CD160
108911	ENSG00000117281	rs1284303	0.219245519	0.092103642	0.906304467	0.857901754	0.2449654	-0.275871762	0.007692948	-0.00979337	0.197471348	0.161362919	0.065105629	0.05448085	0.122914301	0.034257175	0.814388402	0.996450938	Bacteria.Proteobacteria.Betaproteobacteria.Burkholderiales.Alcaligenaceae.Sutterella	CD160
108912	ENSG00000117281	rs1284303	0.67476881	0.275546392	0.479669289	0.107599956	-0.418551664	0.770276459	0.124302616	-0.213695905	0.992966635	0.700482452	0.174844411	0.130973256	0.954184916	0.677695332	0.999826541	0.999832315	Bacteria.Firmicutes.Clostridia.Clostridiales.Lachnospiraceae	CD160
108913	ENSG00000117281	rs1284303	0.725254689	0.819973957	0.118493425	0.033370152	-0.100429526	0.048616982	0.177039674	-0.198476194	0.284528871	0.212764638	0.111905597	0.091304862	0.390475262	0.323401291	0.870228015	0.748915213	Bacteria.Firmicutes.Clostridia.Clostridiales.Lachnospiraceae.Blautia	CD160
108914	ENSG00000117281	rs1284303	0.077771156	0.078131624	0.202007202	0.532078073	0.454822602	-0.351385309	0.111634614	-0.041663332	0.253793157	0.196318185	0.086613476	0.066322416	0.129218359	0.057086533	0.99714486	0.996602117	Bacteria.Firmicutes.Clostridia.Clostridiales.Clostridiaceae_1.Clostridium_sensu_stricto_1	CD160
108915	ENSG00000117281	rs1284303	0.08420022	0.055168166	0.197620154	0.366043941	0.40203048	-0.369909553	-0.103593624	0.068044286	0.229250295	0.189438461	0.079584529	0.074751849	0.12158691	0.041244048	0.656019325	0.97417577	Bacteria.Proteobacteria.Betaproteobacteria	CD160
108916	ENSG00000117281	rs1284303	0.186105673	0.13141317	0.494421675	0.637075435	0.386279025	-0.345733718	0.067065072	-0.035344162	0.289062861	0.226294564	0.097596386	0.074562892	0.231834736	0.094709116	0.834444071	0.962327272	Bacteria.Bacteroidetes.Bacteroidia.Bacteroidales.Prevotellaceae.Prevotella_9	CD160
108917	ENSG00000117281	rs1284303	0.436342758	0.238041779	0.315249376	0.119714519	-0.928887056	1.001702365	0.190646943	-0.218519016	1.185985738	0.841163352	0.188370197	0.138590749	0.997454612	0.812487091	0.997650199	0.999159905	Bacteria.Firmicutes.Clostridia.Clostridiales	CD160
108918	ENSG00000117281	rs1284303	0.663513977	0.28009895	0.936661465	0.763082465	0.193067773	-0.309326176	-0.0123781	-0.032211583	0.441738565	0.28400074	0.15516302	0.106412996	0.653586848	0.317062163	0.885218108	0.937023107	Bacteria.Firmicutes.Clostridia.Clostridiales.Ruminococcaceae.Anaerotruncus	CD160
108919	ENSG00000117281	rs1284303	0.670319323	0.435663661	0.579025539	0.381444293	0.128036121	-0.157985194	-0.062293189	0.065486881	0.299394511	0.201412862	0.111714453	0.074313665	0.438077391	0.251171836	0.997329664	0.92426646	Bacteria.Firmicutes.Negativicutes.Selenomonadales.Veillonellaceae.Megasphaera	CD160
108920	ENSG00000117281	rs1284303	0.653748359	0.36608301	0.138545096	0.863738834	-0.136183283	-0.200291086	-0.163289324	-0.014610829	0.302199428	0.220053115	0.108884487	0.084799906	0.429223188	0.201714163	0.711442346	0.99780419	Bacteria.Firmicutes.Clostridia.Clostridiales.Ruminococcaceae.Ruminococcus_2	CD160
108921	ENSG00000117281	rs1284303	0.51728338	0.163323762	0.752864755	0.760504957	0.175990148	-0.278288915	-0.033641315	-0.024149858	0.270300647	0.197376021	0.106392908	0.078894696	0.285561912	0.082766227	0.935529114	0.998819627	Bacteria.Firmicutes.Clostridia.Clostridiales.Ruminococcaceae.Ruminococcaceae_UCG_003	CD160
108922	ENSG00000117281	rs1284303	0.222928521	0.434795891	0.626988889	0.504799502	0.311033978	-0.165076931	0.035554491	0.041450207	0.252761605	0.210054786	0.072814546	0.061803097	0.238710427	0.197653981	0.87573273	0.998607976	Bacteria.Firmicutes.Clostridia.Clostridiales.Lachnospiraceae.Tyzzerella_4	CD160
108923	ENSG00000117281	rs1284303	0.215688827	0.113608249	0.873183441	0.654707935	0.241924399	-0.247709189	-0.013635295	-0.031555853	0.193500049	0.154452117	0.085089216	0.070232953	0.111868593	0.038195362	0.999052585	0.892571169	Bacteria.Bacteroidetes.Bacteroidia.Bacteroidales.Rikenellaceae	CD160
108924	ENSG00000117281	rs1284303	0.34726396	0.20118392	0.194458066	0.133664986	0.186089505	-0.203454872	0.114581833	-0.122599264	0.196552565	0.157562026	0.087397848	0.08072173	0.160293421	0.065866467	0.997117901	0.9453081	Bacteria.Firmicutes.Clostridia.Clostridiales.Lachnospiraceae.Eubacterium_hallii_group	CD160
108925	ENSG00000117281	rs1284303	0.943848656	0.603191445	0.469947696	0.523606055	0.025031352	-0.132258999	-0.099095881	0.063914804	0.354019034	0.253192264	0.136342298	0.099670061	0.645729094	0.327704714	0.998832683	0.978683298	Bacteria.Firmicutes.Clostridia.Clostridiales.Ruminococcaceae.Eubacterium_coprostanoligenes_group	CD160
108926	ENSG00000117281	rs1284303	0.087833553	0.025661676	0.24264049	0.148947741	0.418062136	-0.43068855	-0.153495851	0.135882034	0.241232802	0.188587635	0.130176082	0.093032917	0.137195268	0.022240126	0.976314705	0.946394015	Bacteria.Firmicutes.Bacilli.Lactobacillales.Streptococcaceae.Streptococcus	CD160
108927	ENSG00000117281	rs1284303	0.213021204	0.113218224	0.476352399	0.498362807	0.463521399	-0.410919951	0.089675499	-0.058839466	0.368564117	0.25593538	0.125187111	0.086416174	0.304157369	0.118173953	0.998896274	0.99087052	Bacteria.Proteobacteria.Deltaproteobacteria.Desulfovibrionales.Desulfovibrionaceae.Desulfovibrio	CD160
108928	ENSG00000117281	rs1284303	0.577189679	0.213391428	0.147445857	0.355458439	0.116827046	-0.2018896	0.1070961	-0.058011376	0.208501841	0.160661844	0.073048943	0.062331664	0.296640346	0.089376966	0.592873015	0.820500638	Bacteria.Firmicutes.Clostridia.Clostridiales.Lachnospiraceae.Roseburia	CD160
108929	ENSG00000117281	rs1284303	0.112547773	0.056937594	0.217003727	0.415164265	0.331256832	-0.315250393	-0.088451587	0.052118346	0.205926991	0.162646639	0.070952045	0.063552289	0.108136442	0.034667624	0.628572161	0.935568656	Bacteria.Proteobacteria.Betaproteobacteria.Burkholderiales.Alcaligenaceae	CD160
108930	ENSG00000117281	rs1284303	0.514688546	0.356778546	0.470658939	0.37492994	0.150805243	-0.173010231	-0.107204589	0.10811679	0.230187258	0.186409127	0.147736246	0.121014935	0.332077877	0.135012036	0.999739884	0.892873434	Bacteria.Actinobacteria.Coriobacteriia.Coriobacteriales.Coriobacteriaceae	CD160
108931	ENSG00000117281	rs1284303	0.161381923	0.301403122	0.531274139	0.821184093	0.322936277	-0.21188416	0.052499151	0.017447584	0.227969669	0.203399404	0.083407529	0.076882565	0.211571833	0.16368828	0.852748431	0.995071635	Bacteria.Firmicutes.Erysipelotrichia.Erysipelotrichales.Erysipelotrichaceae.Clostridium_innocuum_group	CD160
108932	ENSG00000117281	rs1284303	0.222954287	0.073600421	0.063522351	0.071601694	0.233547142	-0.272958536	-0.149548438	0.119381692	0.189802658	0.150103681	0.079219672	0.065180765	0.126019806	0.028995095	0.717587103	0.662585804	Bacteria.Fusobacteria.Fusobacteriia.Fusobacteriales.Fusobacteriaceae.Fusobacterium	CD160
108933	ENSG00000117281	rs1284303	0.183771646	0.077377584	0.450057928	0.961427254	0.258889629	-0.27322212	-0.058490085	-0.003023549	0.192693381	0.152252189	0.076970106	0.062277764	0.115891528	0.025115666	0.73764784	0.930101447	Bacteria.Firmicutes.Clostridia.Clostridiales.Lachnospiraceae.Lachnospiraceae_NK4A136_group	CD160
108934	ENSG00000117281	rs1284303	0.951387481	0.91553724	0.620180658	0.254040031	0.027664974	0.034826047	-0.087277538	0.148031833	0.45203982	0.327096745	0.175264047	0.128636465	0.648114885	0.436967744	0.99032513	0.845162576	Bacteria.Firmicutes.Clostridia.Clostridiales.Ruminococcaceae.Ruminococcaceae_UCG_013	CD160
108935	ENSG00000117281	rs1284303	0.891336803	0.202264672	0.230270305	0.885915531	0.033799992	-0.236282157	-0.101828277	0.009091366	0.24644687	0.183429208	0.084084319	0.063117504	0.450748302	0.134971628	0.555187405	0.935410198	Bacteria.Firmicutes.Clostridia.Clostridiales.Lachnospiraceae.Lachnospiraceae_UCG_010	CD160
108936	ENSG00000117281	rs1284303	0.395324484	0.209340042	0.680936463	0.454975021	0.196556436	-0.218509637	-0.038009317	0.056214072	0.229710992	0.172333457	0.092023258	0.07478763	0.244685964	0.055676825	0.635645284	0.925518744	Bacteria.Firmicutes.Clostridia.Clostridiales.Peptostreptococcaceae.Intestinibacter	CD160
108937	ENSG00000117281	rs1284303	0.224402055	0.104646311	0.94401204	0.742721064	0.238348483	-0.255311495	-0.006244962	-0.023851792	0.194318228	0.155135455	0.088580833	0.072353919	0.124962152	0.034421237	0.998525812	0.997174658	Bacteria.Proteobacteria.Deltaproteobacteria.Desulfovibrionales.Desulfovibrionaceae	CD160
108938	ENSG00000117281	rs1284303	0.078957417	0.07488663	0.186804901	0.336456401	0.62919092	-0.491639285	0.175067662	-0.094733004	0.352524284	0.271593149	0.131218765	0.097828766	0.195429351	0.083233672	0.981084248	0.998600531	Bacteria.Firmicutes.Clostridia.Clostridiales.Ruminococcaceae.Ruminiclostridium_6	CD160
108939	ENSG00000117281	rs1284303	0.283337694	0.213638365	0.640058055	0.893903725	0.370883652	-0.314314241	0.056367775	-0.012025045	0.342838765	0.250264878	0.11997811	0.089813277	0.280653714	0.143332893	0.721118486	0.998431627	Bacteria.Firmicutes.Clostridia.Clostridiales.Ruminococcaceae.Ruminococcus_1	CD160
108940	ENSG00000117281	rs1284303	0.768529845	0.646169556	0.691467104	0.552944456	0.111416506	-0.128692215	-0.065086526	0.0704787	0.377003709	0.279016421	0.163272597	0.118163078	0.560659176	0.353643537	0.998891856	0.999590371	Bacteria.Firmicutes.Bacilli.Bacillales.Staphylococcaceae.Staphylococcus	CD160
108941	ENSG00000117281	rs1284303	0.908465903	0.32075511	0.368954773	0.776997162	0.033435561	-0.218825127	-0.119659699	0.029164859	0.289679175	0.218705017	0.132261543	0.102543636	0.55631529	0.226093721	0.812653429	0.905333846	Bacteria.Firmicutes.Clostridia.Clostridiales.Ruminococcaceae.Ruminiclostridium_9	CD160
108942	ENSG00000117281	rs1284303	0.127178423	0.072116719	0.264570901	0.399834245	0.316030902	-0.326278763	0.082099656	-0.05658487	0.204538171	0.178475009	0.072953533	0.066767929	0.125246656	0.03419124	0.859659891	0.979585985	Bacteria.Firmicutes.Erysipelotrichia.Erysipelotrichales.Erysipelotrichaceae.Erysipelatoclostridium	CD160
108943	ENSG00000117281	rs1284303	0.234469819	0.183457793	0.551762168	0.694939834	0.397570952	-0.351206109	0.07909943	-0.039518867	0.33129119	0.261215492	0.132221371	0.100325669	0.36621411	0.170606029	0.948905015	0.966332496	Bacteria.Firmicutes.Clostridia.Clostridiales.Ruminococcaceae.Ruminococcaceae_NK4A214_group	CD160
108944	ENSG00000117281	rs1284303	0.565543831	0.439943311	0.517844952	0.262439195	0.138630932	-0.145962398	-0.068996658	0.090199684	0.240020737	0.187839729	0.106113601	0.079790695	0.323963835	0.15647208	0.92377273	0.895971252	Bacteria.Proteobacteria.Gammaproteobacteria.Pseudomonadales.Pseudomonadaceae.Pseudomonas	CD160
108945	ENSG00000117281	rs1284303	0.180824309	0.243427043	0.39070915	0.709393589	0.529457192	-0.371377065	-0.117026576	0.040453655	0.391394885	0.315487556	0.135431347	0.108075877	0.416606037	0.285636503	0.883578116	0.92819198	Bacteria.Firmicutes.Negativicutes.Selenomonadales	CD160
108946	ENSG00000117281	rs1284303	0.259476582	0.094357516	0.680222465	0.882250938	0.224358133	-0.264254221	-0.032871538	0.010427327	0.197225999	0.15565901	0.079396013	0.070123371	0.137946637	0.03699557	0.99935717	0.964106003	Bacteria.Firmicutes.Erysipelotrichia.Erysipelotrichales.Erysipelotrichaceae.Erysipelotrichaceae_UCG_003	CD160
108947	ENSG00000117281	rs1284303	0.407769971	0.546019013	0.852147195	0.590453683	0.299063849	-0.158674463	0.02378403	0.049088322	0.358923887	0.261442659	0.127103844	0.09075996	0.435751059	0.305515545	0.997594253	0.968019235	Bacteria.Firmicutes.Erysipelotrichia.Erysipelotrichales.Erysipelotrichaceae.Faecalitalea	CD160
108948	ENSG00000117281	rs1284303	0.467404544	0.756935959	0.822502135	0.582737352	0.366190336	-0.113394184	-0.019969078	-0.038571993	0.500942579	0.364828769	0.08865837	0.069857473	0.856981235	0.687607639	0.999973618	0.989705988	Bacteria.Bacteroidetes.Bacteroidia.Bacteroidales.Bacteroidaceae.Bacteroides	CD160
108949	ENSG00000117281	rs1284303	0.378562326	0.135980086	0.367521376	0.805024664	0.181872613	-0.244310079	0.076215667	-0.016467691	0.205134661	0.161832807	0.083988914	0.066439697	0.169667898	0.053215935	0.915215198	0.995634428	Bacteria.Proteobacteria.Gammaproteobacteria.Pasteurellales.Pasteurellaceae.Haemophilus	CD160
108950	ENSG00000117281	rs1284303	0.260919945	0.252249862	0.696832801	0.990170028	0.31116959	-0.26449213	-0.038998194	-0.001042548	0.274376959	0.228963873	0.09965537	0.084295078	0.301420378	0.141435992	0.867594475	0.924429011	Bacteria.Firmicutes.Negativicutes.Selenomonadales.Veillonellaceae	CD160
108951	ENSG00000117281	rs1284303	0.040254448	0.053376782	0.10117813	0.305399835	0.627252342	-0.445892119	0.225594272	-0.105143618	0.299687354	0.226610394	0.135675576	0.101777869	0.122580527	0.054577967	0.763505393	0.942166966	Bacteria.Firmicutes.Clostridia.Clostridiales.Lachnospiraceae.Lachnospiraceae_ND3007_group	CD160
108952	ENSG00000117281	rs1284303	0.959124166	0.985371736	0.262190044	0.123303943	0.014065604	0.004235571	-0.133293157	0.153458956	0.273380162	0.230125144	0.117849058	0.098287874	0.638097901	0.436595272	0.99991226	0.957702977	Bacteria.Actinobacteria.Coriobacteriia.Coriobacteriales.Coriobacteriaceae.Collinsella	CD160
108953	ENSG00000117281	rs1284303	0.653099696	0.444591843	0.253621038	0.103355477	0.099922771	-0.132916099	-0.123366887	0.131809153	0.221290727	0.172809691	0.107107644	0.079787079	0.240998395	0.099302938	0.984445407	0.931854663	Bacteria.Proteobacteria.Gammaproteobacteria.Pseudomonadales	CD160
108954	ENSG00000117281	rs1284303	0.128088508	0.101820774	0.082447818	0.619965794	0.295506985	-0.261633362	0.140634533	-0.035155251	0.191720733	0.15765229	0.07972931	0.070552643	0.09255789	0.031377403	0.257994195	0.981255175	Bacteria.Firmicutes.Clostridia.Clostridiales.Lachnospiraceae.Lachnospira	CD160
108955	ENSG00000117281	rs1284303	0.477301696	0.334052807	0.514727934	0.40159153	0.162323478	-0.180089565	-0.099534426	0.10404582	0.227094326	0.185045418	0.151942398	0.123231382	0.314325398	0.125041928	0.999005033	0.917178808	Bacteria.Actinobacteria.Coriobacteriia.Coriobacteriales	CD160
108956	ENSG00000117281	rs1284303	0.229743706	0.487691783	0.646500854	0.407312801	0.351470827	-0.149452036	0.052189616	0.068454322	0.289894264	0.214127026	0.113265833	0.082075529	0.262513979	0.223721679	0.814347857	0.996502544	Bacteria.Firmicutes.Clostridia.Clostridiales.Family_XI	CD160
108957	ENSG00000117281	rs1284303	0.149473708	0.17603825	0.386119263	0.697826595	0.431262785	-0.33484015	0.090632707	-0.032996487	0.295656436	0.244775011	0.10387085	0.084610793	0.231480941	0.136393156	0.981446852	0.946234759	Bacteria.Proteobacteria.Gammaproteobacteria.Enterobacteriales.Enterobacteriaceae.Citrobacter	CD160
108958	ENSG00000117281	rs1284303	0.233794235	0.39756577	0.480333577	0.648256358	0.547490096	-0.259488636	0.107186717	0.047696989	0.455551365	0.304709118	0.150998263	0.104070813	0.329827869	0.255402709	0.961249848	0.997513341	Bacteria.Firmicutes.Clostridia.Clostridiales.Lachnospiraceae.Eubacterium_xylanophilum_group	CD160
108959	ENSG00000117281	rs1284303	0.562133937	0.122430408	0.824691402	0.48901834	0.165213508	-0.321178704	-0.031473463	-0.081314103	0.283547423	0.205221311	0.141510432	0.116859827	0.425719023	0.088455991	0.998820086	0.961415255	Bacteria.Firmicutes.Clostridia.Clostridiales.Family_XIII	CD160
108960	ENSG00000117281	rs1284303	0.061013259	0.05073133	0.168557376	0.51084804	0.48401783	-0.371596235	-0.125082847	0.048080827	0.2538833	0.186674364	0.089834864	0.072722189	0.098712964	0.034849454	0.587686007	0.940799143	Bacteria.Firmicutes.Clostridia.Clostridiales.Lachnospiraceae.Lachnoclostridium	CD160
108961	ENSG00000117281	rs1284303	0.22778734	0.089049861	0.825949316	0.636438977	0.238201169	-0.266186198	0.01757702	-0.029456824	0.195635744	0.154197504	0.079610276	0.06202538	0.114494078	0.036425637	0.998277807	0.999325446	Bacteria.Bacteroidetes.Bacteroidia.Bacteroidales.Porphyromonadaceae.Parabacteroides	CD160
108962	ENSG00000117281	rs1284303	0.23453247	0.099321529	0.8487052	0.991089581	0.236679365	-0.276206079	-0.020474063	-0.001025184	0.197248825	0.165189827	0.106895829	0.091445881	0.145291167	0.038087856	0.958613924	0.998755611	Bacteria.Actinobacteria.Actinobacteria.Bifidobacteriales.Bifidobacteriaceae	CD160
108963	ENSG00000117281	rs1284303	0.220283116	0.085965386	0.996812589	0.915100575	0.2423926	-0.270919494	0.000309215	0.006985932	0.195842671	0.155383676	0.077106428	0.065275203	0.126944471	0.03177543	0.887818356	0.871526501	Bacteria.Firmicutes.Negativicutes.Selenomonadales.Veillonellaceae.Dialister	CD160
108964	ENSG00000117281	rs1284303	0.518271541	0.581883695	0.319255258	0.268760548	-0.495579996	0.285589852	0.147739827	-0.115048442	0.762958461	0.516057994	0.147198297	0.103139943	0.910069696	0.699915985	0.999135888	0.977096731	Bacteria.Firmicutes.Clostridia.Clostridiales.Ruminococcaceae	CD160
108965	ENSG00000117281	rs1284303	0.721983839	0.631938117	0.578060525	0.436962412	-0.446725875	0.458719828	0.10903377	-0.120388757	1.250090333	0.95313677	0.195040091	0.153918927	0.999435429	0.989125616	0.999968393	0.999515331	Bacteria.Firmicutes	CD160
108966	ENSG00000117281	rs1284303	0.50826145	0.266930473	0.225449632	0.136000246	0.138355249	-0.18190811	-0.092230489	0.094383416	0.207983255	0.162450631	0.075364723	0.06252355	0.226188307	0.085388686	0.886764336	0.772606143	Bacteria.Proteobacteria.Betaproteobacteria.Burkholderiales.Alcaligenaceae.Parasutterella	CD160
108967	ENSG00000117281	rs1284303	0.834873689	0.86088966	0.345408628	0.307248428	-0.083073428	-0.046165367	0.103429595	-0.079316772	0.396923117	0.262395705	0.108822672	0.077074155	0.602578653	0.373699929	0.9994853	0.999502343	Bacteria.Firmicutes.Clostridia.Clostridiales.Lachnospiraceae.Ruminococcus_gnavus_group	CD160
108968	ENSG00000117281	rs1284303	0.293079862	0.131114895	0.093730823	0.048005076	0.20210979	-0.230375258	0.144309777	-0.152874154	0.190674488	0.150669832	0.084840325	0.075854322	0.141398998	0.047746256	0.603516037	0.815630994	Bacteria.Firmicutes.Clostridia.Clostridiales.Lachnospiraceae.Dorea	CD160
108969	ENSG00000117281	rs1284303	0.324385403	0.245989569	0.982821807	0.458536489	0.243567992	-0.212163197	-0.00225741	0.056205952	0.245281492	0.1812261	0.104440383	0.075373339	0.215815397	0.107937532	0.993990759	0.998719086	Bacteria.Firmicutes.Bacilli.Bacillales.Family_XI.Gemella	CD160
108970	ENSG00000117281	rs1284303	0.179417723	0.100902292	0.548916493	0.675364253	0.313611485	-0.31532357	-0.043538269	0.026606858	0.231075614	0.189483511	0.072258859	0.063244749	0.160168283	0.045207802	0.999492402	0.999741582	Bacteria.Proteobacteria.Gammaproteobacteria.Enterobacteriales.Enterobacteriaceae.Escherichia_Shigella	CD160
108971	ENSG00000117281	rs1284303	0.88864189	0.17255678	0.498360122	0.573961674	0.045819562	-0.332275811	-0.096130786	-0.062171418	0.325948197	0.240917232	0.141184195	0.110021489	0.604895109	0.145009285	0.99792254	0.986607256	Bacteria.Firmicutes.Clostridia.Clostridiales.Family_XIII.Family_XIII_AD3011_group	CD160
108972	ENSG00000117281	rs1284303	0.409078676	0.148314222	0.443312708	0.564282523	0.175457508	-0.234187744	0.083839641	-0.049909878	0.211168685	0.160084841	0.10869642	0.086131859	0.201084712	0.060562389	0.92078388	0.943411405	Bacteria.Firmicutes.Clostridia.Clostridiales.Lachnospiraceae.Fusicatenibacter	CD160
108973	ENSG00000117281	rs1284303	0.054843533	0.026609564	0.073434665	0.249040684	0.411043935	-0.360887117	0.167006717	-0.077525756	0.210215032	0.159067074	0.091785127	0.066654357	0.049672459	0.01472314	0.968802863	0.961606202	Bacteria.Bacteroidetes.Bacteroidia.Bacteroidales.Prevotellaceae	CD160
108974	ENSG00000117281	rs1284303	0.278580449	0.15154845	0.908898938	0.955842273	0.254387619	-0.272480323	0.009896862	-0.003817301	0.232816991	0.187769038	0.086153894	0.06867401	0.209461942	0.084053818	0.997974355	0.998439902	Bacteria.Verrucomicrobia.Verrucomicrobiae.Verrucomicrobiales.Verrucomicrobiaceae.Akkermansia	CD160
108975	ENSG00000117281	rs1284303	0.376517083	0.199595898	0.578024696	0.198217373	0.188482262	-0.211517106	0.047880253	-0.094156972	0.211674676	0.163221387	0.085640318	0.072432572	0.227340464	0.062533484	0.977260763	0.903472313	Bacteria.Firmicutes.Negativicutes.Selenomonadales.Veillonellaceae.Veillonella	CD160
108976	ENSG00000117281	rs1284303	0.206884564	0.067284287	0.063639502	0.074438349	0.241928056	-0.279712705	-0.150205524	0.118826995	0.189763007	0.150311685	0.079603896	0.065539078	0.1182154	0.027416616	0.720293264	0.675411331	Bacteria.Fusobacteria.Fusobacteriia.Fusobacteriales	CD160
108977	ENSG00000117281	rs1284303	0.765586469	0.818807956	0.930714117	0.385388363	0.207830059	0.115070832	0.010502717	-0.080327183	0.694143994	0.500290813	0.120328094	0.091917717	0.963157997	0.7047642	0.997187614	0.932419548	Bacteria.Bacteroidetes.Bacteroidia.Bacteroidales	CD160
108978	ENSG00000117281	rs1284303	0.44399582	0.398588613	0.784560089	0.386623093	0.211264545	-0.169764315	0.028674675	-0.075123608	0.274312945	0.199783796	0.104456069	0.086188351	0.361817564	0.229978568	0.99759175	0.986746924	Bacteria.Firmicutes.Clostridia.Clostridiales.Lachnospiraceae.Lachnospiraceae_UCG_008	CD160
108979	ENSG00000117281	rs1284303	0.130095858	0.033711671	0.382774523	0.207488032	0.397436065	-0.431231521	-0.115340334	0.117003993	0.259231025	0.198775497	0.131255202	0.091898853	0.193516169	0.032295233	0.967792983	0.951028703	Bacteria.Firmicutes.Bacilli.Lactobacillales	CD160
108980	ENSG00000117281	rs1284303	0.260794524	0.095317012	0.922501461	0.513190187	0.230644504	-0.26460541	0.009720157	-0.050173741	0.203319128	0.156329247	0.099528862	0.076311516	0.14202153	0.036761336	0.934565189	0.936854604	Bacteria.Firmicutes.Clostridia.Clostridiales.Ruminococcaceae.Ruminococcaceae_UCG_002	CD160
108981	ENSG00000117281	rs1284303	0.3033997	0.155957327	0.779650362	0.43711981	0.218420716	-0.231986952	-0.038744519	0.072017996	0.210549061	0.161614125	0.137911326	0.09210791	0.165658381	0.053079071	0.911017093	0.997132292	Bacteria.Firmicutes.Bacilli.Bacillales	CD160
108982	ENSG00000117281	rs1284303	0.279783967	0.138954394	0.919262429	0.900255852	0.252747259	-0.280718564	0.008788659	-0.008658213	0.231900784	0.187386048	0.086368677	0.068809482	0.215692611	0.078369853	0.963437541	0.99789802	Bacteria.Verrucomicrobia	CD160
108983	ENSG00000117281	rs1284303	0.13495127	0.086013716	0.37014406	0.593864918	0.430246299	-0.361093802	0.093616111	-0.042335758	0.284236147	0.207135058	0.103734216	0.079001101	0.201277555	0.062177273	0.996596763	0.999791394	Bacteria.Firmicutes.Clostridia.Clostridiales.Ruminococcaceae.Ruminococcaceae_UCG_005	CD160
108984	ENSG00000117281	rs1284303	0.617427536	0.685774164	0.818451329	0.47903892	0.16850147	-0.107736469	-0.03035017	0.070126237	0.335721202	0.265091081	0.131688841	0.098497827	0.517623362	0.366370587	0.997947728	0.9977362	Bacteria.Actinobacteria.Actinobacteria.Micrococcales	CD160
108985	ENSG00000117281	rs1284303	0.252269015	0.194293067	0.981949602	0.343585473	0.260127241	-0.218807265	-0.002445249	0.075608122	0.22519449	0.166833774	0.107663437	0.079248403	0.192340346	0.080290745	0.997143411	0.873607821	Bacteria.Firmicutes.Bacilli.Lactobacillales.Carnobacteriaceae	CD160
108986	ENSG00000117281	rs1284303	0.346718391	0.972684465	0.698382682	0.235386281	0.427519276	-0.011401456	-0.040769697	-0.103291439	0.451042834	0.331690898	0.104746096	0.086242075	0.66811231	0.560578878	0.998803525	0.997226571	Bacteria.Firmicutes.Clostridia.Clostridiales.Lachnospiraceae.Eubacterium_rectale_group	CD160
108987	ENSG00000117281	rs1284303	0.200858398	0.077466347	0.788693899	0.580083926	0.272011976	-0.331121871	0.037101481	-0.056174151	0.210500759	0.184573271	0.137864987	0.101023053	0.178417604	0.038197538	0.999672451	0.998587032	Bacteria.Firmicutes.Clostridia.Clostridiales.Ruminococcaceae.Butyricicoccus	CD160
108988	ENSG00000117281	rs1284303	0.234484868	0.068405973	0.393373068	0.165061273	0.732307846	-0.943882837	-0.122784907	0.172575516	0.610243344	0.509349584	0.142901597	0.122911831	0.692546455	0.297478558	0.999330493	0.996754281	Bacteria.Proteobacteria	CD160
108989	ENSG00000117281	rs1284303	0.098010912	0.02597742	0.278180403	0.152744134	0.40687792	-0.429815374	-0.142585032	0.134390033	0.242375797	0.188621984	0.130385069	0.092884489	0.155117971	0.023168064	0.983897655	0.951383867	Bacteria.Firmicutes.Bacilli.Lactobacillales.Streptococcaceae	CD160
108990	ENSG00000117281	rs1284303	0.256273568	0.073594954	0.996539358	0.515966014	0.236355831	-0.292833873	0.00058289	0.068871932	0.206365506	0.161030272	0.1338746	0.105446495	0.132878103	0.029944073	0.845137199	0.9138367	Bacteria.Actinobacteria.Actinobacteria	CD160
108991	ENSG00000117281	rs1284303	0.501655457	0.384315242	0.650285582	0.368030207	0.174342291	-0.167251579	-0.03932216	0.058871766	0.258033857	0.190950438	0.086332236	0.064945491	0.381010583	0.187551999	0.999858829	0.929555963	Bacteria.Proteobacteria.Betaproteobacteria.Neisseriales.Neisseriaceae.Eikenella	CD160
108992	ENSG00000117281	rs1284303	0.389248762	0.136801132	0.769533363	0.969084392	0.19697372	-0.251762242	-0.027316238	-0.002669123	0.227246551	0.167124906	0.092845401	0.068603976	0.229149937	0.05496696	0.915297438	0.993531782	Bacteria.Firmicutes.Negativicutes.Selenomonadales.Acidaminococcaceae	CD160
108993	ENSG00000117281	rs1284303	0.951154018	0.395077171	0.170424365	0.609674261	-0.016269386	-0.171182404	-0.151392974	0.043368245	0.264566119	0.199951696	0.109214787	0.084534647	0.511381063	0.176499336	0.441094546	0.963223163	Bacteria.Firmicutes.Clostridia.Clostridiales.Christensenellaceae.Christensenellaceae_R_7_group	CD160
108994	ENSG00000117281	rs1284303	0.286313824	0.170789829	0.890574753	0.900498852	0.259621681	-0.284247464	-0.010428944	0.008652437	0.241490754	0.205233825	0.075507914	0.068932408	0.240521824	0.087821328	0.997282517	0.999171204	Bacteria.Proteobacteria.Gammaproteobacteria.Enterobacteriales.Enterobacteriaceae	CD160
108995	ENSG00000117281	rs1284303	0.365283114	0.396898425	0.824715836	0.29073524	0.217292816	-0.158412958	0.020580714	-0.079543681	0.238331826	0.185754958	0.092547763	0.074676267	0.306294394	0.175263436	0.959667475	0.997216401	Bacteria.Firmicutes.Clostridia.Clostridiales.Ruminococcaceae.Subdoligranulum	CD160
108996	ENSG00000117281	rs1284303	0.949049051	0.395124083	0.168650986	0.609679213	-0.016957218	-0.1709734	-0.151919097	0.043314308	0.264344169	0.1997275	0.10913308	0.084430683	0.507812792	0.172991002	0.438331746	0.967123414	Bacteria.Firmicutes.Clostridia.Clostridiales.Christensenellaceae	CD160
108997	ENSG00000117281	rs1284303	0.227473876	0.091416534	0.421664826	0.675649874	0.236577816	-0.267616796	-0.086513969	0.038831524	0.194170037	0.15619617	0.1069853	0.092389213	0.128164404	0.037293433	0.999670759	0.996530704	Bacteria.Firmicutes.Clostridia.Clostridiales.Ruminococcaceae.Flavonifractor	CD160
108998	ENSG00000117281	rs1284303	0.390588421	0.138002894	0.361402465	0.808694138	0.178186529	-0.244408395	0.07663241	-0.016081685	0.206157093	0.162748446	0.083370842	0.066152789	0.163893986	0.05388347	0.911753627	0.992937443	Bacteria.Proteobacteria.Gammaproteobacteria.Pasteurellales.Pasteurellaceae	CD160
108999	ENSG00000117281	rs1284303	0.241232001	0.113412436	0.850789394	0.920511891	0.234189368	-0.266146161	-0.019804525	0.008877944	0.198010708	0.165856214	0.104862384	0.088622288	0.153258846	0.038837268	0.910942899	0.993111591	Bacteria.Actinobacteria.Actinobacteria.Bifidobacteriales.Bifidobacteriaceae.Bifidobacterium	CD160
109000	ENSG00000117281	rs1284303	0.766550365	0.81774317	0.929745179	0.384683843	0.206988905	0.11578025	0.010651013	-0.080451006	0.694276979	0.500380935	0.120339754	0.091922244	0.963292842	0.702014923	0.997675757	0.935451062	Bacteria.Bacteroidetes	CD160
109001	ENSG00000117281	rs1284303	0.088935064	0.053153836	0.170830823	0.361418654	0.368845575	-0.342429841	-0.10419467	0.06635517	0.21358799	0.173861447	0.07523849	0.072192355	0.108281749	0.036617699	0.575899467	0.994680072	Bacteria.Proteobacteria.Betaproteobacteria.Burkholderiales	CD160
109002	ENSG00000117281	rs1284303	0.225149738	0.074481586	0.52470189	0.369383683	0.239658383	-0.281152583	0.085550799	-0.100045295	0.195705135	0.155093524	0.133763611	0.110681201	0.12104204	0.026230692	0.999276643	0.988728768	Bacteria.Firmicutes.Clostridia.Clostridiales.Ruminococcaceae.Ruminiclostridium_5	CD160
109003	ENSG00000117281	rs1284303	0.237280703	0.058735285	0.709301885	0.338665413	0.293169933	-0.355055249	-0.058467492	0.112519875	0.245781368	0.184540308	0.156149919	0.116733217	0.17517315	0.03270035	0.862559178	0.932621675	Bacteria.Actinobacteria	CD160
109004	ENSG00000117281	rs1284303	0.789978175	0.729007152	0.144371334	0.238261548	-0.077144615	-0.076490874	-0.179501868	0.103339521	0.28845719	0.219837254	0.121490413	0.08681877	0.426386265	0.299849828	0.604187293	0.89869036	Bacteria.Bacteroidetes.Bacteroidia.Bacteroidales.Porphyromonadaceae.Odoribacter	CD160
109005	ENSG00000117281	rs1284303	0.296337657	0.13771633	0.943863239	0.802750965	0.254510788	-0.298047494	0.005854784	-0.017460463	0.241750066	0.198319182	0.082825901	0.069615866	0.165118942	0.053437902	0.960673769	0.969939639	Bacteria.Firmicutes.Clostridia.Clostridiales.Lachnospiraceae.Tyzzerella	CD160
109006	ENSG00000117281	rs1284303	0.265846473	0.129949509	0.99431589	0.841897489	0.23875014	-0.257384885	-0.000718793	0.018332286	0.212725231	0.167816348	0.100509617	0.09153949	0.162566507	0.047695961	0.998043854	0.98261409	Bacteria.Firmicutes.Clostridia.Clostridiales.Ruminococcaceaencultured	CD160
109007	ENSG00000117281	rs1284303	0.327456422	0.107274514	0.729069155	0.382691692	0.354235302	-0.493579442	-0.034705809	0.075454962	0.359016071	0.30222704	0.099769407	0.085851339	0.446299812	0.10705251	0.996566686	0.997858307	Bacteria.Proteobacteria.Gammaproteobacteria	CD160
109008	ENSG00000117281	rs1284303	0.792823708	0.684015115	0.091979381	0.254591479	-0.069217629	-0.081041639	0.146459373	-0.08546053	0.262458246	0.198232723	0.085633568	0.0743505	0.470312417	0.268073248	0.29426284	0.926554933	Bacteria.Firmicutes.Clostridia.Clostridiales.Lachnospiraceae.Anaerostipes	CD160
109009	ENSG00000117281	rs1284303	0.220149295	0.094900656	0.809330481	0.935135215	0.26646572	-0.276876824	0.024335495	0.006681537	0.215229539	0.16336896	0.100446075	0.081779942	0.154545876	0.033450767	0.720154163	0.890094436	Bacteria.Firmicutes.Clostridia.Clostridiales.Peptostreptococcaceae	CD160
109010	ENSG00000117281	rs1284303	0.190358623	0.078412123	0.524613275	0.252926153	0.259013119	-0.275437188	0.061222364	-0.086171124	0.195726908	0.154034501	0.095704178	0.074703568	0.10521476	0.031812054	0.987817466	0.997201293	Bacteria.Firmicutes.Clostridia.Clostridiales.Lachnospiraceae.Coprococcus_1	CD160
109011	ENSG00000117281	rs1284303	0.170100074	0.230084239	0.46532781	0.446497872	0.271516967	-0.194581708	-0.06395307	-0.055567899	0.195721378	0.160610267	0.087078475	0.07255076	0.111143371	0.078853295	0.999694213	0.898732239	Bacteria.Firmicutes.Clostridia.Clostridiales.Lachnospiraceaencultured	CD160
109012	ENSG00000117281	rs1284303	0.354774953	0.254837836	0.517892573	0.250815491	0.187167233	-0.189711135	0.053583792	-0.075137805	0.200818784	0.165134805	0.082418747	0.064846321	0.187954092	0.070247211	0.988073193	0.97562022	Bacteria.Bacteroidetes.Bacteroidia.Bacteroidales.Porphyromonadaceae	CD160
109013	ENSG00000117281	rs1284303	0.215157419	0.112892397	0.875241119	0.650052661	0.242200417	-0.248089737	-0.0134223	-0.03214296	0.193493939	0.154376582	0.085153491	0.070519817	0.112207795	0.03873515	0.999305472	0.877983283	Bacteria.Bacteroidetes.Bacteroidia.Bacteroidales.Rikenellaceae.Alistipes	CD160
109014	ENSG00000117281	rs1284303	0.071571608	0.070104125	0.17939325	0.512882071	0.443124564	-0.342352396	0.113555702	-0.041212765	0.241913613	0.185904351	0.083665484	0.062636394	0.112128753	0.044640206	0.952635549	0.99999132	Bacteria.Firmicutes.Clostridia.Clostridiales.Clostridiaceae_1	CD160
109015	ENSG00000117281	rs1284303	0.226900732	0.112946448	0.965039651	0.68413454	0.236894421	-0.250246066	-0.003902906	-0.030346736	0.19418753	0.155742218	0.088703308	0.074259646	0.125539103	0.038839477	0.997649856	0.996621608	Bacteria.Proteobacteria.Deltaproteobacteria	CD160
109016	ENSG00000117281	rs1284303	0.792898669	0.81080285	0.166969261	0.331225282	-0.078602845	-0.055622455	0.15091751	-0.105828975	0.298155404	0.231407124	0.107979208	0.108102546	0.448356986	0.400446502	0.778495902	0.79838162	Bacteria.Firmicutes.Erysipelotrichia.Erysipelotrichales	CD160
109017	ENSG00000117281	rs1284303	0.066398314	0.034839427	0.169729335	0.289237856	0.490485615	-0.403813796	0.162998449	-0.089775926	0.262699194	0.187350324	0.117392985	0.084018873	0.093216966	0.023776331	0.732608873	0.981481548	Bacteria.Firmicutes.Clostridia.Clostridiales.Lachnospiraceae.Eubacterium_eligens_group	CD160
109018	ENSG00000117281	rs1284303	0.247643232	0.193676773	0.982935046	0.344343371	0.262983144	-0.21900327	-0.002292154	0.075461732	0.22543131	0.166749524	0.106751631	0.07922016	0.185377811	0.08306207	0.983607358	0.846145446	Bacteria.Firmicutes.Bacilli.Lactobacillales.Carnobacteriaceae.Granulicatella	CD160
109019	ENSG00000117281	rs1284303	0.121303714	0.025989071	0.365564034	0.15559116	0.438518721	-0.508743403	-0.122034502	0.139303941	0.279336512	0.223277231	0.133929233	0.096959109	0.215488813	0.037449957	0.95319546	0.933837527	Bacteria.Firmicutes.Bacilli	CD160
