## Supplemental Table 9 for "Host genotypes interact with microbial communities to modulate gene expression in the human intestine" (part 34 of 131)

	pid	sid	Intercept_pval	dosage_pval	microbe_pval	interaction_pval	Intercept_effect	dosage_effect	microbe_effect	interaction_effect	Intercept_SE	dosage_SE	microbe_SE	interaction_SE	Intercept_qval	dosage_qval	microbe_qval	interaction_qval	microbe	symbol
109020	ENSG00000117281	rs1284303	0.746440223	0.901073553	0.270155495	0.345464945	-0.123409772	-0.034611265	0.087929947	-0.057591886	0.380056711	0.277352167	0.079060587	0.060601994	0.636382194	0.525412528	0.914353853	0.870964126	Bacteria.Firmicutes.Clostridia.Clostridiales.Ruminococcaceae.Faecalibacterium	CD160
109021	ENSG00000117450	rs61788356	0.084298172	0.019332976	0.522068779	0.346188551	0.236517099	-0.425843024	-0.035855374	0.065723833	0.134912981	0.177532615	0.055706561	0.069263517	0.088303993	0.015854149	0.72732923	0.975394521	Bacteria.Firmicutes.Negativicutes.Selenomonadales.Acidaminococcaceae.Phascolarctobacterium	PRDX1
109022	ENSG00000117450	rs61788356	0.05320485	0.002105226	0.497151246	0.792325933	0.377091964	-0.560220868	0.049784021	-0.018878648	0.191502649	0.174887827	0.072910143	0.071408065	0.142475616	0.009849349	0.999878354	0.998275086	Bacteria.Bacteroidetes.Bacteroidia.Bacteroidales.Porphyromonadaceae.Barnesiella	PRDX1
109023	ENSG00000117450	rs61788356	0.332657814	0.007511664	0.500886779	0.896457492	0.17982204	-0.546606696	-0.046530809	-0.009449372	0.184234252	0.198079093	0.068743525	0.072327107	0.366547386	0.014738453	0.999985325	0.999758873	Bacteria.Firmicutes.Clostridia.Clostridiales.Ruminococcaceae.Ruminococcaceae_UCG_014	PRDX1
109024	ENSG00000117450	rs61788356	0.04615254	0.00014258	0.127877367	0.022229241	0.253664727	-0.552208763	0.096320684	-0.173957337	0.124780711	0.136602787	0.062456275	0.074262178	0.044478385	0.000251717	0.614991838	0.815630994	Bacteria.Firmicutes.Clostridia.Clostridiales.Lachnospiraceae.Dorea	PRDX1
109025	ENSG00000117450	rs61788356	0.30805678	0.036650225	0.721866698	0.749120727	0.213594061	-0.470046265	-0.026571551	0.027062212	0.207904789	0.220301395	0.074323497	0.08426437	0.310551957	0.051852259	0.997329664	0.92426646	Bacteria.Firmicutes.Negativicutes.Selenomonadales.Veillonellaceae.Megasphaera	PRDX1
109026	ENSG00000117450	rs61788356	0.037134689	0.00169695	0.909338157	0.134094036	0.260032761	-0.456812083	0.005736148	0.082463678	0.122196266	0.139490926	0.050177151	0.054356669	0.040634282	0.001606506	0.918645902	0.733859897	Bacteria.Fusobacteria.Fusobacteriia.Fusobacteriales.Fusobacteriaceae.Fusobacterium	PRDX1
109027	ENSG00000117450	rs61788356	0.139104657	0.024705145	0.908412797	0.48197496	0.252159938	-0.436287535	0.008536659	-0.055257503	0.168387624	0.189740984	0.073916872	0.078136491	0.162227133	0.028912255	0.933072344	0.92531376	Bacteria.Firmicutes.Clostridia.Clostridiales.Lachnospiraceae.Blautia	PRDX1
109028	ENSG00000117450	rs61788356	0.039978506	0.000222068	0.888238389	0.273675543	0.270909019	-0.553398389	-0.006369519	-0.054779679	0.129249333	0.141490212	0.045146379	0.049620541	0.043428689	0.000360908	0.814221261	0.985377765	Bacteria.Proteobacteria.Betaproteobacteria.Burkholderiales.Alcaligenaceae.Sutterella	PRDX1
109029	ENSG00000117450	rs61788356	0.028084747	0.000187548	0.562487313	0.266318665	0.292445257	-0.565574832	-0.034609377	0.07489298	0.130185985	0.142767393	0.059452154	0.066795857	0.046267056	0.000309275	0.977260763	0.920783575	Bacteria.Firmicutes.Negativicutes.Selenomonadales.Veillonellaceae.Veillonella	PRDX1
109030	ENSG00000117450	rs61788356	0.639551087	0.015402319	0.342358004	0.640183034	0.100923669	-0.448064449	-0.070261081	0.032152119	0.214489058	0.180058829	0.073455555	0.068461012	0.470233508	0.035458874	0.998896274	0.99087052	Bacteria.Proteobacteria.Deltaproteobacteria.Desulfovibrionales.Desulfovibrionaceae.Desulfovibrio	PRDX1
109031	ENSG00000117450	rs61788356	0.00289227	0.000579219	0.052662729	0.771084303	0.522040404	-0.566569657	0.125972097	-0.016152394	0.168608983	0.156555564	0.063823502	0.055283517	0.022668557	0.002635359	0.737532512	0.995071635	Bacteria.Firmicutes.Erysipelotrichia.Erysipelotrichales.Erysipelotrichaceae.Clostridium_innocuum_group	PRDX1
109032	ENSG00000117450	rs61788356	0.082084235	0.002639305	0.967717493	0.949410023	0.276210008	-0.533397331	0.00260642	-0.005102985	0.156400405	0.170563641	0.064154287	0.080118267	0.10570094	0.004536652	0.96561126	0.998819627	Bacteria.Firmicutes.Clostridia.Clostridiales.Ruminococcaceae.Ruminococcaceae_UCG_003	PRDX1
109033	ENSG00000117450	rs61788356	0.180005692	0.00104574	0.098658677	0.414524028	0.182607804	-0.482721361	0.107501589	-0.062033989	0.134733757	0.14064217	0.064164385	0.075539009	0.107349156	0.001265455	0.997117901	0.950206352	Bacteria.Firmicutes.Clostridia.Clostridiales.Lachnospiraceae.Eubacterium_hallii_group	PRDX1
109034	ENSG00000117450	rs61788356	0.880366111	0.072540272	0.177735841	0.716874961	0.032161935	-0.458748776	-0.113347477	0.037087989	0.212854343	0.251318584	0.0831895	0.101828183	0.715033756	0.149537334	0.717767963	0.936167976	Bacteria.Firmicutes.Clostridia.Clostridiales.Ruminococcaceae.Anaerotruncus	PRDX1
109035	ENSG00000117450	rs61788356	0.041090933	0.002368336	0.830911263	0.338306618	0.304852363	-0.473410975	0.014519775	0.063699466	0.146279022	0.149631873	0.067724834	0.066035296	0.062544753	0.003687205	0.992277928	0.998719086	Bacteria.Firmicutes.Bacilli.Bacillales.Family_XI.Gemella	PRDX1
109036	ENSG00000117450	rs61788356	0.02229496	0.000111151	0.411538402	0.110589272	0.338040614	-0.64342983	-0.035536872	0.080407295	0.144382954	0.15635247	0.042996286	0.049707399	0.044432296	0.000290384	0.999492402	0.999741582	Bacteria.Proteobacteria.Gammaproteobacteria.Enterobacteriales.Enterobacteriaceae.Escherichia_Shigella	PRDX1
109037	ENSG00000117450	rs61788356	0.010514344	0.002583175	0.158926413	0.879378831	0.444955463	-0.534796428	0.070693497	0.007635641	0.16887879	0.170613957	0.049607668	0.050117406	0.041834214	0.005975592	0.86527713	0.998607976	Bacteria.Firmicutes.Clostridia.Clostridiales.Lachnospiraceae.Tyzzerella_4	PRDX1
109038	ENSG00000117450	rs61788356	0.395288421	0.01619281	0.65377825	0.874655968	0.190037197	-0.488561808	0.044033075	-0.013292795	0.222075065	0.19789064	0.097721252	0.083934863	0.325298868	0.030111204	0.921508991	0.878613552	Bacteria.Firmicutes.Erysipelotrichia.Erysipelotrichales.Erysipelotrichaceae	PRDX1
109039	ENSG00000117450	rs61788356	0.750682741	0.004783252	0.044901229	0.803736365	0.049945472	-0.442932723	-0.117440685	0.014471805	0.156525546	0.151601633	0.057426424	0.057995843	0.387346373	0.006950381	0.922754182	0.99789802	Bacteria.Verrucomicrobia	PRDX1
109040	ENSG00000117450	rs61788356	0.546347973	0.037806685	0.132847265	0.181810972	0.102122256	-0.373388415	-0.081515332	0.079131975	0.16840182	0.176105859	0.053556328	0.058631584	0.400117221	0.04240425	0.764029902	0.878428892	Bacteria.Bacteroidetes.Bacteroidia.Bacteroidales.Prevotellaceae.Prevotella_9	PRDX1
109041	ENSG00000117450	rs61788356	0.131079266	0.003419159	0.917018945	0.375385905	0.298987961	-0.66389697	0.007253027	-0.074053418	0.195525456	0.218473592	0.069343643	0.082967527	0.177450444	0.00876629	0.781752774	0.966402494	Bacteria.Firmicutes.Clostridia.Clostridiales.Ruminococcaceae.Ruminococcus_1	PRDX1
109042	ENSG00000117450	rs61788356	0.298175157	0.018218739	0.506430234	0.76287848	0.189881396	-0.597763638	-0.05117342	-0.03306809	0.181054228	0.246773165	0.076594542	0.109145579	0.379181242	0.034162525	0.99991226	0.996838275	Bacteria.Actinobacteria.Coriobacteriia.Coriobacteriales.Coriobacteriaceae.Collinsella	PRDX1
109043	ENSG00000117450	rs61788356	0.01564527	0.000945529	0.271224107	0.784906133	0.37640726	-0.541173185	0.072902859	0.020138773	0.151635298	0.156205297	0.065696995	0.073482573	0.037028034	0.001753943	0.883861676	0.907101516	Bacteria.Proteobacteria.Gammaproteobacteria.Pseudomonadales.Pseudomonadaceae.Pseudomonas	PRDX1
109044	ENSG00000117450	rs61788356	0.021636147	0.005388505	0.262992695	0.70801487	0.40381356	-0.519174537	0.062403325	0.02300711	0.171585166	0.180304462	0.055266699	0.061161318	0.060420379	0.008883685	0.99714486	0.996602117	Bacteria.Firmicutes.Clostridia.Clostridiales.Clostridiaceae_1.Clostridium_sensu_stricto_1	PRDX1
109045	ENSG00000117450	rs61788356	0.23456012	0.128288176	0.761117164	0.335855743	0.21778188	-0.348258444	-0.021712344	0.079868141	0.181510485	0.226065518	0.071119276	0.082374943	0.248428011	0.098420568	0.870665682	0.991307536	Bacteria.Firmicutes.Clostridia.Clostridiales.Ruminococcaceae.Ruminococcus_2	PRDX1
109046	ENSG00000117450	rs61788356	0.129065415	0.005891802	0.519938702	0.786080073	0.235442043	-0.601631999	-0.067208203	-0.033657137	0.153149525	0.211283374	0.103883754	0.123499802	0.150073801	0.007260244	0.999005033	0.938669155	Bacteria.Actinobacteria.Coriobacteriia.Coriobacteriales	PRDX1
109047	ENSG00000117450	rs61788356	0.024090949	0.000125658	0.781196411	0.15071556	0.287785952	-0.567159411	0.016208062	-0.097541122	0.124598634	0.139027985	0.058111355	0.067077591	0.0278602	0.000235758	0.998277807	0.999325446	Bacteria.Bacteroidetes.Bacteroidia.Bacteroidales.Porphyromonadaceae.Parabacteroides	PRDX1
109048	ENSG00000117450	rs61788356	0.749315	0.043366008	0.043866743	0.647773924	-0.065150844	-0.408488531	-0.173263744	0.039275138	0.203024823	0.198255659	0.084298668	0.085568967	0.51181265	0.063453553	0.59883693	0.895507627	Bacteria.Firmicutes.Clostridia.Clostridiales.Ruminococcaceae.Ruminiclostridium_9	PRDX1
109049	ENSG00000117450	rs61788356	0.017522089	0.044380387	0.186569848	0.815079914	0.463855912	-0.544443192	0.092235015	-0.021340954	0.190278714	0.265553611	0.069095698	0.090878832	0.100923349	0.06855084	0.997594253	0.968948848	Bacteria.Firmicutes.Erysipelotrichia.Erysipelotrichales.Erysipelotrichaceae.Faecalitalea	PRDX1
109050	ENSG00000117450	rs61788356	0.717693333	0.74981949	0.930998717	0.558036869	0.21941382	-0.195353866	0.010482971	-0.073701807	0.604245703	0.610038191	0.120598515	0.125173136	0.917100185	0.746983412	0.999135888	0.996172726	Bacteria.Firmicutes.Clostridia.Clostridiales.Ruminococcaceae	PRDX1
109051	ENSG00000117450	rs61788356	0.059215731	0.016396589	0.449687196	0.688236197	0.394509803	-0.611587918	0.067013165	-0.043385743	0.205446949	0.248215628	0.088113632	0.107644333	0.150535276	0.024808609	0.822813308	0.983827382	Bacteria.Firmicutes.Clostridia.Clostridiales.Lachnospiraceae.Lachnospiraceae_ND3007_group	PRDX1
109052	ENSG00000117450	rs61788356	0.054473968	0.004029253	0.760318505	0.436811096	0.31463475	-0.476697315	-0.018161055	-0.046044519	0.160657056	0.159864917	0.059282348	0.05884913	0.094497718	0.006686243	0.814991777	0.978350333	Bacteria.Proteobacteria.Betaproteobacteria	PRDX1
109053	ENSG00000117450	rs61788356	0.040473922	0.000140102	0.551032928	0.178815924	0.297329893	-0.606184104	0.054195484	-0.138238472	0.142218744	0.149764225	0.090426037	0.101714172	0.070262233	0.000380916	0.999672451	0.998587032	Bacteria.Firmicutes.Clostridia.Clostridiales.Ruminococcaceae.Butyricicoccus	PRDX1
109054	ENSG00000117450	rs61788356	0.039630738	0.000452799	0.815632151	0.981327408	0.268272789	-0.521529157	-0.010871283	0.001244967	0.12775986	0.141136504	0.046435809	0.052988607	0.042704678	0.000571051	0.8639698	0.883627326	Bacteria.Firmicutes.Negativicutes.Selenomonadales.Veillonellaceae.Dialister	PRDX1
109055	ENSG00000117450	rs61788356	0.248092162	0.020247939	0.777185808	0.214663103	0.240069237	-0.419348188	-0.01954987	0.070315875	0.205986799	0.176185414	0.068797154	0.05611412	0.291795068	0.034527588	0.994527911	0.925873833	Bacteria.Proteobacteria.Gammaproteobacteria.Enterobacteriales.Enterobacteriaceae.Citrobacter	PRDX1
109056	ENSG00000117450	rs61788356	0.043550813	0.000474485	0.288411044	0.658088303	0.258970505	-0.514707775	0.077026175	-0.043369157	0.12580296	0.139836135	0.071962147	0.097547244	0.043453958	0.000545915	0.999276643	0.988728768	Bacteria.Firmicutes.Clostridia.Clostridiales.Ruminococcaceae.Ruminiclostridium_5	PRDX1
109057	ENSG00000117450	rs61788356	0.03156005	0.000377366	0.846410148	0.423431929	0.275644122	-0.521814733	0.008770062	-0.04738578	0.125439942	0.139110203	0.045095981	0.058823168	0.038187638	0.000421756	0.832454447	0.903004347	Bacteria.Firmicutes.Clostridia.Clostridiales.Lachnospiraceae.Lachnospiraceae_NK4A136_group	PRDX1
109058	ENSG00000117450	rs61788356	0.314898041	0.089184744	0.979981992	0.937218877	0.26678438	-0.506960472	0.002361758	-0.008387876	0.263405583	0.293800984	0.093764325	0.106079971	0.51099057	0.165404442	0.948824886	0.940719716	Bacteria.Firmicutes.Negativicutes.Selenomonadales	PRDX1
109059	ENSG00000117450	rs61788356	0.521799087	0.007650156	0.434624424	0.468744003	0.137096093	-0.633934454	-0.063191612	-0.068317556	0.2128604	0.230282941	0.08037903	0.093740248	0.508937699	0.022363304	0.998832683	0.968981908	Bacteria.Firmicutes.Clostridia.Clostridiales.Ruminococcaceae.Eubacterium_coprostanoligenes_group	PRDX1
109060	ENSG00000117450	rs61788356	0.029429201	0.000253458	0.176512993	0.206160963	0.276313542	-0.538990941	0.100399361	-0.096252826	0.124083841	0.139216094	0.073475759	0.075376819	0.035645829	0.000407937	0.999670759	0.996530704	Bacteria.Firmicutes.Clostridia.Clostridiales.Ruminococcaceae.Flavonifractor	PRDX1
109061	ENSG00000117450	rs61788356	0.034284271	0.001238164	0.925393075	0.243087591	0.293827208	-0.485223737	-0.004623344	-0.064924806	0.135889062	0.143649673	0.049181042	0.055113971	0.051273543	0.002003202	0.849164038	0.919204588	Bacteria.Proteobacteria.Betaproteobacteria.Burkholderiales.Alcaligenaceae	PRDX1
109062	ENSG00000117450	rs61788356	0.022568365	0.000923235	0.382740994	0.839254854	0.296481828	-0.49985566	-0.050512091	-0.012128059	0.126900737	0.143963098	0.057477767	0.05955029	0.032555565	0.000964325	0.966534042	0.977793214	Bacteria.Bacteroidetes.Bacteroidia.Bacteroidales.Porphyromonadaceae	PRDX1
109063	ENSG00000117450	rs61788356	0.021613231	0.000296245	0.742584393	0.058196297	0.2858259	-0.514968268	0.018790879	-0.121263998	0.121428698	0.134645657	0.056970342	0.062888667	0.02902836	0.000376772	0.998525812	0.997174658	Bacteria.Proteobacteria.Deltaproteobacteria.Desulfovibrionales.Desulfovibrionaceae	PRDX1
109064	ENSG00000117450	rs61788356	0.045217324	0.002989445	0.805796168	0.35599569	0.304638668	-0.473369464	-0.01388351	-0.054056747	0.149189377	0.153448053	0.056240886	0.058147857	0.071243852	0.004722041	0.788957643	0.994680072	Bacteria.Proteobacteria.Betaproteobacteria.Burkholderiales	PRDX1
109065	ENSG00000117450	rs61788356	0.078218333	0.00460647	0.586515846	0.387703918	0.363461012	-0.692095142	0.042846941	-0.086034854	0.203125394	0.235810265	0.078386168	0.098932969	0.223950505	0.017071829	0.948905015	0.966332496	Bacteria.Firmicutes.Clostridia.Clostridiales.Ruminococcaceae.Ruminococcaceae_NK4A214_group	PRDX1
109066	ENSG00000117450	rs61788356	0.129492328	0.008049755	0.569732596	0.846463667	0.236365161	-0.586352446	-0.058232084	-0.02398624	0.153924529	0.21445439	0.101920108	0.123381669	0.15147786	0.009454531	0.999739884	0.911535512	Bacteria.Actinobacteria.Coriobacteriia.Coriobacteriales.Coriobacteriaceae	PRDX1
109067	ENSG00000117450	rs61788356	0.332836799	0.001362746	0.362646218	0.393368408	0.160230057	-0.539421053	-0.059430968	-0.061442553	0.164222778	0.161179929	0.064825663	0.071508398	0.284427821	0.003143927	0.516839161	0.932323665	Bacteria.Firmicutes.Clostridia.Clostridiales.Christensenellaceae	PRDX1
109068	ENSG00000117450	rs61788356	0.032622406	0.000349805	0.842976757	0.612211786	0.281365912	-0.548992407	0.011365467	-0.031199094	0.128865806	0.145458826	0.057147125	0.061249303	0.03856889	0.000511677	0.92697622	0.950353391	Bacteria.Firmicutes.Clostridia.Clostridiales.Ruminococcaceae.Ruminococcaceae_UCG_002	PRDX1
109069	ENSG00000117450	rs61788356	0.017194562	4.29E-05	0.363873104	0.041746865	0.35898683	-0.717283648	-0.039612041	0.095758461	0.146811297	0.163468223	0.043319053	0.046101574	0.045030523	0.000202399	0.997282517	0.999171204	Bacteria.Proteobacteria.Gammaproteobacteria.Enterobacteriales.Enterobacteriaceae	PRDX1
109070	ENSG00000117450	rs61788356	0.29624103	0.003078956	0.495051811	0.765158782	0.184366889	-0.53060877	-0.043990502	-0.019939395	0.175087732	0.17256714	0.064111029	0.066471739	0.304398393	0.006353535	0.996596763	0.999791394	Bacteria.Firmicutes.Clostridia.Clostridiales.Ruminococcaceae.Ruminococcaceae_UCG_005	PRDX1
109071	ENSG00000117450	rs61788356	0.021988922	0.000829538	0.42437713	0.674454798	0.334485221	-0.522865951	0.040803252	0.023857594	0.142523223	0.149129302	0.050755756	0.056541456	0.043971672	0.001314546	0.922391482	0.979585985	Bacteria.Firmicutes.Erysipelotrichia.Erysipelotrichales.Erysipelotrichaceae.Erysipelatoclostridium	PRDX1
109072	ENSG00000117450	rs61788356	0.019605482	0.000264113	0.951150095	0.112903224	0.291095977	-0.51834061	-0.003378657	-0.095105084	0.121640829	0.134311679	0.054937929	0.059182005	0.024158951	0.00037211	0.999052585	0.801816171	Bacteria.Bacteroidetes.Bacteroidia.Bacteroidales.Rikenellaceae	PRDX1
109073	ENSG00000117450	rs61788356	0.01254105	0.001424315	0.205630896	0.864076013	0.376210244	-0.533730057	-0.131103369	0.018176319	0.146507454	0.160168759	0.102547297	0.105758012	0.032145267	0.002195678	0.698511282	0.973787387	Bacteria.Actinobacteria	PRDX1
109074	ENSG00000117450	rs61788356	0.018408683	0.004328708	0.189974836	0.784543382	0.505304132	-0.586864555	0.105600682	-0.022092122	0.208958828	0.198478685	0.07972864	0.080470751	0.104619907	0.016447845	0.997947728	0.9977362	Bacteria.Actinobacteria.Actinobacteria.Micrococcales	PRDX1
109075	ENSG00000117450	rs61788356	0.013580403	0.000213803	0.374297195	0.335780702	0.346868277	-0.551289535	0.056366613	0.070912828	0.136709071	0.14054424	0.06300702	0.073127114	0.021501113	0.000315666	0.990263512	0.935449612	Bacteria.Proteobacteria.Gammaproteobacteria.Pseudomonadales	PRDX1
109076	ENSG00000117450	rs61788356	0.051367666	0.023954635	0.526262868	0.437074955	0.392293863	-0.456865387	0.046713691	0.069517704	0.19762924	0.19760394	0.073316253	0.088901404	0.154152651	0.04102826	0.981084248	0.998600531	Bacteria.Firmicutes.Clostridia.Clostridiales.Ruminococcaceae.Ruminiclostridium_6	PRDX1
109077	ENSG00000117450	rs61788356	0.022496479	0.004295073	0.318036315	0.981456593	0.41379312	-0.534754808	0.071972269	-0.001891408	0.177014347	0.180688046	0.071526676	0.081063534	0.072134477	0.010081273	0.727874075	0.996502544	Bacteria.Firmicutes.Clostridia.Clostridiales.Family_XI	PRDX1
109078	ENSG00000117450	rs61788356	0.00763744	0.009293921	0.076193156	0.706829262	0.567961979	-0.624512713	0.128249616	-0.032404101	0.206272128	0.232943398	0.071173336	0.085776405	0.066596933	0.026269643	0.958034317	0.997513341	Bacteria.Firmicutes.Clostridia.Clostridiales.Lachnospiraceae.Eubacterium_xylanophilum_group	PRDX1
109079	ENSG00000117450	rs61788356	0.015509194	0.008106855	0.317381896	0.359877214	0.3681952	-0.436955973	-0.061479675	-0.058158989	0.148123367	0.159965833	0.061015839	0.063071099	0.04771094	0.011622184	0.886574231	0.997216401	Bacteria.Firmicutes.Clostridia.Clostridiales.Ruminococcaceae.Subdoligranulum	PRDX1
109080	ENSG00000117450	rs61788356	0.260292442	0.901803997	0.114313651	0.430561789	-0.708482257	-0.067338844	0.184966687	-0.08210085	0.623881633	0.543644799	0.115560372	0.103509144	0.954184916	0.797521908	0.999826541	0.999832315	Bacteria.Firmicutes.Clostridia.Clostridiales.Lachnospiraceae	PRDX1
109081	ENSG00000117450	rs61788356	0.241000663	0.066906272	0.841708135	0.514869628	0.344770962	-0.439518186	-0.014700651	-0.04444822	0.291364323	0.235852746	0.073316457	0.067874541	0.604101867	0.160360113	0.998803525	0.997226571	Bacteria.Firmicutes.Clostridia.Clostridiales.Lachnospiraceae.Eubacterium_rectale_group	PRDX1
109082	ENSG00000117450	rs61788356	0.037845982	0.001889283	0.305124835	0.743246234	0.268073889	-0.544565832	-0.058053554	0.022032311	0.126461834	0.168109979	0.056163	0.066976394	0.042005052	0.001939143	0.99935717	0.960853802	Bacteria.Firmicutes.Erysipelotrichia.Erysipelotrichales.Erysipelotrichaceae.Erysipelotrichaceae_UCG_003	PRDX1
109083	ENSG00000117450	rs61788356	0.09462359	0.011296959	0.879069223	0.944481242	0.290362127	-0.536184755	-0.010192028	0.005467131	0.171179001	0.205620484	0.066723927	0.078204268	0.176710372	0.01977134	0.895969341	0.91957189	Bacteria.Firmicutes.Negativicutes.Selenomonadales.Veillonellaceae	PRDX1
109084	ENSG00000117450	rs61788356	0.027951999	0.000138732	0.433932132	0.12389999	0.348059686	-0.674484669	-0.064798264	0.127933064	0.154807511	0.166520029	0.082298013	0.082071567	0.072451034	0.000495678	0.976314705	0.946394015	Bacteria.Firmicutes.Bacilli.Lactobacillales.Streptococcaceae.Streptococcus	PRDX1
109085	ENSG00000117450	rs61788356	0.029516266	0.000137405	0.274017684	0.018483804	0.267776324	-0.541726807	0.066548919	-0.15975701	0.120316922	0.133651075	0.060324758	0.066108712	0.032970202	0.000246747	0.975966367	0.997201293	Bacteria.Firmicutes.Clostridia.Clostridiales.Lachnospiraceae.Coprococcus_1	PRDX1
109086	ENSG00000117450	rs61788356	0.119567301	0.024428219	0.494992314	0.549081604	0.449556288	-0.701781235	0.073071606	-0.075345513	0.285005329	0.30459137	0.106478607	0.125099999	0.283013658	0.05030013	0.99032513	0.895807458	Bacteria.Firmicutes.Clostridia.Clostridiales.Ruminococcaceae.Ruminococcaceae_UCG_013	PRDX1
109087	ENSG00000117450	rs61788356	0.046232855	0.000235339	0.633194287	0.184629663	0.322122093	-0.656321031	-0.039913154	0.110458164	0.158515902	0.168553068	0.083239571	0.082377945	0.10302011	0.000771448	0.988415778	0.959357679	Bacteria.Firmicutes.Bacilli.Lactobacillales.Streptococcaceae	PRDX1
109088	ENSG00000117450	rs61788356	0.50438222	0.32776463	0.831160367	0.978045049	0.397988578	-0.550480102	-0.022602619	0.002857506	0.592826245	0.558267629	0.105583766	0.10343521	0.958015446	0.554848521	0.997187614	0.950199511	Bacteria.Bacteroidetes.Bacteroidia.Bacteroidales	PRDX1
109089	ENSG00000117450	rs61788356	0.017258677	0.003239817	0.230957408	0.290750914	0.414513912	-0.716861846	0.114309143	-0.135147315	0.169621588	0.234472734	0.094531105	0.126881579	0.072189946	0.007798397	0.998820086	0.961415255	Bacteria.Firmicutes.Clostridia.Clostridiales.Family_XIII	PRDX1
109090	ENSG00000117450	rs61788356	0.084701683	0.000494279	0.363257713	0.015745807	0.597413471	-1.467745572	-0.072377193	0.217968024	0.341226781	0.400130168	0.079048358	0.087896912	0.58090312	0.033420199	0.999330493	0.963429703	Bacteria.Proteobacteria	PRDX1
109091	ENSG00000117450	rs61788356	0.09858948	0.002413117	0.118842741	0.262504104	0.21611076	-0.467589102	0.069810924	-0.074435049	0.128962799	0.148086913	0.044169661	0.065854333	0.097121882	0.003006922	0.577477183	0.802301482	Bacteria.Firmicutes.Clostridia.Clostridiales.Lachnospiraceae.Roseburia	PRDX1
109092	ENSG00000117450	rs61788356	0.025604924	0.001340249	0.47515832	0.850371243	0.294717195	-0.498350706	-0.068469566	-0.019079357	0.128997664	0.148667429	0.095324272	0.100736959	0.03250942	0.001497494	0.751242988	0.917221068	Bacteria.Actinobacteria.Actinobacteria	PRDX1
109093	ENSG00000117450	rs61788356	0.067874253	0.01275536	0.601571337	0.919900744	0.339817269	-0.537463605	-0.039446187	0.007869762	0.183013886	0.209834588	0.07517743	0.077956882	0.14677723	0.026443362	0.99759175	0.986746924	Bacteria.Firmicutes.Clostridia.Clostridiales.Lachnospiraceae.Lachnospiraceae_UCG_008	PRDX1
109094	ENSG00000117450	rs61788356	0.385439443	0.004699014	0.562499856	0.70806037	0.175752924	-0.556700408	0.035987883	0.022080979	0.201134334	0.190132676	0.061822147	0.058708924	0.432335363	0.01497126	0.9994853	0.999502343	Bacteria.Firmicutes.Clostridia.Clostridiales.Lachnospiraceae.Ruminococcus_gnavus_group	PRDX1
109095	ENSG00000117450	rs61788356	0.073180065	0.000843115	0.214112209	0.239697699	0.234231494	-0.492018537	-0.065598603	0.076505115	0.128614328	0.140537516	0.052285962	0.064473294	0.059563451	0.00109438	0.968802863	0.953626341	Bacteria.Bacteroidetes.Bacteroidia.Bacteroidales.Prevotellaceae	PRDX1
109096	ENSG00000117450	rs61788356	0.00608107	0.000204429	0.046625439	0.660254759	0.370383866	-0.561710571	0.116644475	0.038400027	0.130593602	0.142714814	0.057506925	0.086959441	0.014456945	0.000320239	0.360394271	0.877807854	Bacteria.Firmicutes.Clostridia.Clostridiales.Peptostreptococcaceae	PRDX1
109097	ENSG00000117450	rs61788356	0.115512844	0.000391754	0.757331164	0.275463088	0.245425577	-0.643331235	0.017231576	0.068006817	0.153850032	0.172029692	0.055533305	0.061833956	0.143402587	0.001097076	0.7333433	0.920789301	Bacteria.Firmicutes.Clostridia.Clostridiales.Lachnospiraceae.Lachnoclostridium	PRDX1
109098	ENSG00000117450	rs61788356	0.025880776	0.000275717	0.95949447	0.33051434	0.294909828	-0.530486253	-0.004250054	0.080597346	0.129332151	0.137921511	0.083360219	0.082207017	0.034712399	0.000450354	0.919137597	0.997132292	Bacteria.Firmicutes.Bacilli.Bacillales	PRDX1
109099	ENSG00000117450	rs61788356	0.005945928	0.001003509	0.074486856	0.685673701	0.391080198	-0.526042645	0.099190249	0.028977223	0.137499461	0.152676292	0.054717803	0.071275832	0.01576457	0.001043682	0.298483474	0.979464396	Bacteria.Firmicutes.Clostridia.Clostridiales.Peptostreptococcaceae.Intestinibacter	PRDX1
109100	ENSG00000117450	rs61788356	0.050059251	0.005461526	0.796491398	0.608722684	0.260364082	-0.479283868	-0.014144675	0.033833471	0.130403325	0.166728607	0.054622991	0.065773736	0.06839452	0.005074876	0.920765548	0.9860779	Bacteria.Firmicutes.Negativicutes.Selenomonadales.Acidaminococcaceae	PRDX1
109101	ENSG00000117450	rs61788356	0.062064731	0.000339022	0.821072408	0.546483379	0.250232489	-0.529978624	-0.015991765	-0.046746145	0.131802015	0.140067544	0.070422757	0.077111503	0.067422914	0.000531697	0.998043854	0.98261409	Bacteria.Firmicutes.Clostridia.Clostridiales.Ruminococcaceaencultured	PRDX1
109102	ENSG00000117450	rs61788356	0.05021451	0.000472349	0.713322828	0.430541989	0.273740336	-0.593584979	-0.026610663	-0.06861038	0.137198392	0.161204588	0.072114518	0.086497219	0.057927576	0.000622178	0.900603743	0.98064907	Bacteria.Actinobacteria.Actinobacteria.Bifidobacteriales.Bifidobacteriaceae.Bifidobacterium	PRDX1
109103	ENSG00000117450	rs61788356	0.455189371	0.977143181	0.274357675	0.508948005	-0.604515965	-0.021246043	0.146218344	-0.082765178	0.804636719	0.738705356	0.132637711	0.12461954	0.997454612	0.894513392	0.997650199	0.999159905	Bacteria.Firmicutes.Clostridia.Clostridiales	PRDX1
109104	ENSG00000117450	rs61788356	0.536934237	0.809479688	0.358415983	0.753373638	-0.576244447	-0.219544029	0.138440251	-0.046746173	0.92830239	0.906903797	0.149674097	0.148153458	0.999435429	0.996251787	0.999968393	0.999515331	Bacteria.Firmicutes	PRDX1
109105	ENSG00000117450	rs61788356	0.027809328	0.000354656	0.543391546	0.633985161	0.299740002	-0.552417888	0.033956504	-0.035402886	0.13319004	0.146529234	0.055583746	0.074005835	0.034105611	0.000413401	0.553012056	0.982239606	Bacteria.Firmicutes.Clostridia.Clostridiales.Lachnospiraceae.Lachnospira	PRDX1
109106	ENSG00000117450	rs61788356	0.332132527	0.01099675	0.313548114	0.543842073	0.161771907	-0.456472367	-0.068766983	0.047912927	0.165559944	0.174370012	0.067705436	0.07851714	0.27065158	0.017040937	0.695720313	0.934686745	Bacteria.Bacteroidetes.Bacteroidia.Bacteroidales.Porphyromonadaceae.Odoribacter	PRDX1
109107	ENSG00000117450	rs61788356	0.018544499	0.004532958	0.257989763	0.645790063	0.387139613	-0.506471031	0.05851938	0.026966767	0.160287919	0.172232328	0.051280554	0.058399057	0.050355749	0.006509196	0.960957194	0.99999132	Bacteria.Firmicutes.Clostridia.Clostridiales.Clostridiaceae_1	PRDX1
109108	ENSG00000117450	rs61788356	0.180738901	0.056900042	0.587899862	0.28018382	0.216703446	-0.376654117	-0.030761459	0.075998121	0.160163616	0.194296309	0.056485654	0.069788359	0.186032746	0.05544716	0.720852331	0.830371584	Bacteria.Firmicutes.Clostridia.Clostridiales.Lachnospiraceae.Lachnospiraceae_UCG_010	PRDX1
109109	ENSG00000117450	rs61788356	0.088527877	0.006323733	0.638996954	0.187765121	0.243868619	-0.435698761	-0.021968853	0.070003004	0.141033183	0.154390112	0.046612248	0.052585378	0.08105152	0.005855685	0.955858825	0.949559915	Bacteria.Firmicutes.Clostridia.Clostridiales.Lachnospiraceae.Tyzzerella	PRDX1
109110	ENSG00000117450	rs61788356	0.013778253	0.000243109	0.579251957	0.178501622	0.332161766	-0.530650962	-0.032904858	-0.090398104	0.131201469	0.136620546	0.059045742	0.066465029	0.023402171	0.000469308	0.999694213	0.857951124	Bacteria.Firmicutes.Clostridia.Clostridiales.Lachnospiraceaencultured	PRDX1
109111	ENSG00000117450	rs61788356	0.033074966	0.012130544	0.327029658	0.51161106	0.414667378	-0.65923952	0.086477988	-0.07605227	0.190428182	0.255462439	0.087567233	0.115237621	0.139170801	0.028409298	0.99792254	0.986607256	Bacteria.Firmicutes.Clostridia.Clostridiales.Family_XIII.Family_XIII_AD3011_group	PRDX1
109112	ENSG00000117450	rs61788356	0.028078922	0.000825927	0.518547386	0.834626778	0.293603759	-0.537262354	0.030097402	-0.013056924	0.13069668	0.153174966	0.046366409	0.062291175	0.036733829	0.001043965	0.906023446	0.906721922	Bacteria.Proteobacteria.Betaproteobacteria.Burkholderiales.Alcaligenaceae.Parasutterella	PRDX1
109113	ENSG00000117450	rs61788356	0.03729848	0.001432932	0.951234141	0.125094901	0.260768996	-0.464308488	-0.003088067	0.084766485	0.122651661	0.139418189	0.050299498	0.054555327	0.040097273	0.001429414	0.91866972	0.711731125	Bacteria.Fusobacteria.Fusobacteriia.Fusobacteriales	PRDX1
109114	ENSG00000117450	rs61788356	0.020787611	0.000316386	0.759856564	0.054741985	0.287546673	-0.512042903	0.017502507	-0.123458527	0.121349457	0.134581307	0.057019218	0.063111629	0.028311468	0.000425518	0.997604342	0.971937864	Bacteria.Proteobacteria.Deltaproteobacteria	PRDX1
109115	ENSG00000117450	rs61788356	0.091065706	7.94E-05	0.947239747	0.041262191	0.258331642	-0.641719087	0.004167182	-0.151648891	0.150609887	0.152332866	0.062730849	0.072830072	0.111736388	0.000282147	0.868969254	0.959300782	Bacteria.Firmicutes.Clostridia.Clostridiales.Lachnospiraceae.Eubacterium_eligens_group	PRDX1
109116	ENSG00000117450	rs61788356	0.566016282	0.225373885	0.925562295	0.701256515	0.240085786	-0.41778069	0.007151194	-0.025342491	0.416183151	0.341326677	0.076244619	0.065769543	0.890133997	0.436867784	0.999973618	0.989732711	Bacteria.Bacteroidetes.Bacteroidia.Bacteroidales.Bacteroidaceae.Bacteroides	PRDX1
109117	ENSG00000117450	rs61788356	0.074113808	0.000345356	0.788681935	0.189150354	0.306574888	-0.672168937	-0.021913104	0.109119874	0.168897391	0.177911567	0.081421939	0.082230296	0.140947716	0.001237681	0.99152666	0.950973549	Bacteria.Firmicutes.Bacilli.Lactobacillales	PRDX1
109118	ENSG00000117450	rs61788356	0.12671144	0.169736486	0.720247567	0.110088765	0.243008575	-0.278011902	-0.020242121	0.116928076	0.157080748	0.200230137	0.056277119	0.072180827	0.18733982	0.106580172	0.999858829	0.921072905	Bacteria.Proteobacteria.Betaproteobacteria.Neisseriales.Neisseriaceae.Eikenella	PRDX1
109119	ENSG00000117450	rs61788356	0.330609079	0.001348109	0.369417294	0.388023987	0.161234673	-0.540478518	-0.058651338	-0.062178924	0.164487271	0.1613265	0.0648912	0.071549142	0.284256993	0.003181296	0.517325106	0.923668249	Bacteria.Firmicutes.Clostridia.Clostridiales.Christensenellaceae.Christensenellaceae_R_7_group	PRDX1
109120	ENSG00000117450	rs61788356	0.010815691	3.36E-05	0.436570908	0.040893368	0.342073879	-0.678233086	-0.042795171	0.115829853	0.130358097	0.152189605	0.054667391	0.055523196	0.017422721	9.10E-05	0.915505146	0.931468627	Bacteria.Proteobacteria.Gammaproteobacteria.Pasteurellales.Pasteurellaceae	PRDX1
109121	ENSG00000117450	rs61788356	0.055285693	0.000488789	0.606398893	0.477613926	0.26565646	-0.584141313	-0.038138635	-0.062650125	0.136115825	0.159096247	0.073663991	0.087711388	0.059473811	0.000684659	0.945681945	0.99223971	Bacteria.Actinobacteria.Actinobacteria.Bifidobacteriales.Bifidobacteriaceae	PRDX1
109122	ENSG00000117450	rs61788356	0.054422104	0.001286753	0.351547997	0.111895372	0.252261573	-0.474320411	0.058936516	-0.121213462	0.128779941	0.140942372	0.062809937	0.075213278	0.058456955	0.001749341	0.92078388	0.831450524	Bacteria.Firmicutes.Clostridia.Clostridiales.Lachnospiraceae.Fusicatenibacter	PRDX1
109123	ENSG00000117450	rs61788356	0.395048782	0.016351761	0.656005226	0.873556645	0.190429137	-0.488491421	0.043680618	-0.013401592	0.222419643	0.198169894	0.097611332	0.083879817	0.326973194	0.030606545	0.932734514	0.877446031	Bacteria.Firmicutes.Erysipelotrichia.Erysipelotrichales	PRDX1
109124	ENSG00000117450	rs61788356	0.154514742	0.00697735	0.716811018	0.749447549	0.234851806	-0.490501087	0.022114263	-0.022591838	0.163030527	0.176031133	0.060702222	0.070439866	0.177057329	0.0102271	0.617539502	0.968472113	Bacteria.Firmicutes.Clostridia.Clostridiales.Lachnospiraceae.Anaerostipes	PRDX1
109125	ENSG00000117450	rs61788356	0.019616357	0.000105552	0.478762304	0.084047151	0.296288996	-0.57215948	0.041097297	-0.123047321	0.123822328	0.138527869	0.057687949	0.070129978	0.028935735	0.000197317	0.995339941	0.948436509	Bacteria.Proteobacteria.Deltaproteobacteria.Desulfovibrionales.Desulfovibrionaceae.Bilophila	PRDX1
109126	ENSG00000117450	rs61788356	0.088818369	0.020225681	0.681419557	0.098272233	0.244426512	-0.381492007	-0.028065463	0.129610789	0.141487556	0.160250743	0.068057664	0.077270045	0.100721607	0.01597909	0.962073978	0.823043084	Bacteria.Firmicutes.Bacilli.Lactobacillales.Carnobacteriaceae.Granulicatella	PRDX1
109127	ENSG00000117450	rs61788356	0.051947169	0.033739956	0.449476627	0.549382073	0.429037462	-0.458772995	0.067739688	0.058834452	0.216692258	0.211505528	0.089027366	0.097759562	0.177951992	0.06195679	0.998891856	0.999590371	Bacteria.Firmicutes.Bacilli.Bacillales.Staphylococcaceae.Staphylococcus	PRDX1
109128	ENSG00000117450	rs61788356	0.074156067	0.157986984	0.441928995	0.3385792	0.437837575	-0.356048922	-0.040565975	-0.055110483	0.241248388	0.249277866	0.052432975	0.057163836	0.241307959	0.198297584	0.960907055	0.870964126	Bacteria.Firmicutes.Clostridia.Clostridiales.Ruminococcaceae.Faecalibacterium	PRDX1
109129	ENSG00000117450	rs61788356	0.084180172	0.001667154	0.757148173	0.274572778	0.327544725	-0.7143946	-0.025808595	0.101143695	0.186763847	0.217757515	0.083110256	0.091791071	0.184666933	0.005943428	0.970737021	0.933837527	Bacteria.Firmicutes.Bacilli	PRDX1
109130	ENSG00000117450	rs61788356	0.50483408	0.328066462	0.83166089	0.978449201	0.397641445	-0.550200531	-0.022537458	0.002805091	0.592939733	0.558334976	0.105597301	0.103442577	0.958705669	0.553027228	0.997675757	0.952588484	Bacteria.Bacteroidetes	PRDX1
109131	ENSG00000117450	rs61788356	0.011157052	4.24E-05	0.414221173	0.050237025	0.340659982	-0.665340923	-0.045268738	0.111907639	0.130403013	0.151505958	0.055087962	0.056093663	0.018448848	0.000106306	0.915215198	0.95512562	Bacteria.Proteobacteria.Gammaproteobacteria.Pasteurellales.Pasteurellaceae.Haemophilus	PRDX1
109132	ENSG00000117450	rs61788356	0.080639587	0.023057535	0.749755621	0.069395758	0.249145297	-0.369796131	-0.021695245	0.142730298	0.140391883	0.158874079	0.06773058	0.077304215	0.097369736	0.017079655	0.991744893	0.856262504	Bacteria.Firmicutes.Bacilli.Lactobacillales.Carnobacteriaceae	PRDX1
109133	ENSG00000117450	rs61788356	0.019525305	0.000262599	0.942953944	0.115562138	0.291226658	-0.518571068	-0.003963792	-0.094624125	0.12161212	0.13431123	0.055179267	0.059325253	0.024249837	0.000378115	0.999305472	0.786545362	Bacteria.Bacteroidetes.Bacteroidia.Bacteroidales.Rikenellaceae.Alistipes	PRDX1
109134	ENSG00000117450	rs61788356	0.750623814	0.007047154	0.042001428	0.595799533	0.050755244	-0.439851155	-0.119501388	0.030109987	0.159024406	0.158059254	0.057606138	0.056483566	0.370831704	0.009343099	0.901261361	0.998439902	Bacteria.Verrucomicrobia.Verrucomicrobiae.Verrucomicrobiales.Verrucomicrobiaceae.Akkermansia	PRDX1
109135	ENSG00000117450	rs61788356	0.016610982	4.76E-05	0.220581838	0.010858042	0.527023696	-1.068910168	-0.071676202	0.161544565	0.214339072	0.245232313	0.057949188	0.061596312	0.114692581	0.000810044	0.996566686	0.819937503	Bacteria.Proteobacteria.Gammaproteobacteria	PRDX1
109136	ENSG00000117479	rs10919175	0.30031193	0.045962023	0.677677286	0.637445152	0.205468674	-0.458126292	-0.029027916	0.037643029	0.196792366	0.225154467	0.069525356	0.079500051	0.324651849	0.067226798	0.999878354	0.997902266	Bacteria.Bacteroidetes.Bacteroidia.Bacteroidales.Porphyromonadaceae.Barnesiella	SLC19A2
109137	ENSG00000117479	rs10919175	0.598385004	0.043399123	0.188843114	0.226400185	0.096621612	-0.386214769	-0.08890112	0.091570104	0.182538299	0.187475893	0.06694675	0.074980248	0.409679262	0.047323351	0.749784972	0.97362172	Bacteria.Firmicutes.Clostridia.Clostridiales.Ruminococcaceae.Ruminococcus_2	SLC19A2
109138	ENSG00000117479	rs10919175	0.087206043	0.001358927	0.925475354	0.740969361	0.264409214	-0.530457246	-0.005467346	0.021244613	0.152262164	0.158458274	0.058223564	0.063992848	0.090039404	0.002303352	0.816761533	0.996121245	Bacteria.Firmicutes.Negativicutes.Selenomonadales.Acidaminococcaceae.Phascolarctobacterium	SLC19A2
109139	ENSG00000117479	rs10919175	0.118165575	0.028925232	0.806676519	0.928200363	0.294546102	-0.518453947	0.0136852	0.005767893	0.186011699	0.232068215	0.055695257	0.063762253	0.164392289	0.030187941	0.884356293	0.998607976	Bacteria.Firmicutes.Clostridia.Clostridiales.Lachnospiraceae.Tyzzerella_4	SLC19A2
109140	ENSG00000117479	rs10919175	0.047794076	0.001942703	0.009138636	0.034215065	0.248886571	-0.484395691	-0.130687187	0.13447703	0.123374197	0.14996383	0.048632604	0.062168074	0.047604712	0.001796966	0.567960864	0.610651802	Bacteria.Fusobacteria.Fusobacteriia.Fusobacteriales.Fusobacteriaceae.Fusobacterium	SLC19A2
109141	ENSG00000117479	rs10919175	0.069995589	0.014310639	0.563622161	0.989338377	0.342728693	-0.548389139	-0.049394621	-0.001564068	0.186034747	0.217871778	0.085097985	0.116597396	0.113685762	0.019723108	0.906603649	0.949725002	Bacteria.Firmicutes.Clostridia.Clostridiales.Lachnospiraceae.Blautia	SLC19A2
109142	ENSG00000117479	rs10919175	0.251343735	0.00441313	0.973575645	0.648071168	0.253869383	-0.55793031	-0.002342459	-0.026442124	0.219344203	0.189126396	0.070445953	0.057661878	0.269600184	0.010303738	0.890202112	0.963478214	Bacteria.Bacteroidetes.Bacteroidia.Bacteroidales.Prevotellaceae.Prevotella_9	SLC19A2
109143	ENSG00000117479	rs10919175	0.068061267	0.001018153	0.409542526	0.894625575	0.244223458	-0.526585913	0.054854704	-0.010872913	0.131622047	0.153040044	0.066085136	0.081767851	0.055719424	0.001142728	0.70717093	0.985398796	Bacteria.Firmicutes.Clostridia.Clostridiales.Lachnospiraceae.Dorea	SLC19A2
109144	ENSG00000117479	rs10919175	0.008563872	7.56E-05	0.091381145	0.034824591	0.433270626	-0.748196471	0.112992414	-0.161144163	0.1598004	0.177022715	0.065941347	0.07475688	0.027696678	0.000320299	0.748285992	0.711622667	Bacteria.Firmicutes.Clostridia.Clostridiales.Ruminococcaceae.Ruminococcaceae_UCG_003	SLC19A2
109145	ENSG00000117479	rs10919175	0.077059024	0.000905508	0.42102245	0.184880062	0.238895436	-0.538699677	0.043964257	-0.08174946	0.132977022	0.154875039	0.054291745	0.061002698	0.067525988	0.000843784	0.732594892	0.901321257	Bacteria.Firmicutes.Clostridia.Clostridiales.Lachnospiraceae.Lachnospiraceae_NK4A136_group	SLC19A2
109146	ENSG00000117479	rs10919175	0.039168603	0.000889342	0.602987727	0.699601003	0.28934111	-0.557661283	0.024883511	-0.02139979	0.137459568	0.160062627	0.047609348	0.055215383	0.042657597	0.001042637	0.776791972	0.993577312	Bacteria.Proteobacteria.Betaproteobacteria.Burkholderiales.Alcaligenaceae.Sutterella	SLC19A2
109147	ENSG00000117479	rs10919175	0.331135641	0.017817304	0.887964061	0.720416066	0.230528418	-0.598400335	-0.012571065	-0.038196423	0.235436992	0.246138044	0.088882527	0.106260521	0.517898289	0.066603681	0.882579281	0.936167976	Bacteria.Firmicutes.Clostridia.Clostridiales.Ruminococcaceae.Anaerotruncus	SLC19A2
109148	ENSG00000117479	rs10919175	0.378621735	0.213609383	0.524434234	0.185090492	0.168153819	-0.29479693	-0.046062808	0.109845111	0.189684969	0.234709672	0.071975238	0.08200791	0.341682241	0.129757579	0.779980327	0.996502544	Bacteria.Firmicutes.Clostridia.Clostridiales.Family_XI	SLC19A2
109149	ENSG00000117479	rs10919175	0.07353309	0.007392576	0.435849855	0.598399582	0.411145116	-0.650228334	0.071431251	-0.058241958	0.226040226	0.235131733	0.091103714	0.110035553	0.166992024	0.021485089	0.843096271	0.893606736	Bacteria.Firmicutes.Clostridia.Clostridiales.Ruminococcaceae.Ruminiclostridium_9	SLC19A2
109150	ENSG00000117479	rs10919175	0.006031498	0.000154899	0.045360304	0.848271782	0.378033101	-0.600117039	-0.134630853	0.015205612	0.133152502	0.149354786	0.065977353	0.079159437	0.01707288	0.000272493	0.977260763	0.991321779	Bacteria.Firmicutes.Negativicutes.Selenomonadales.Veillonellaceae.Veillonella	SLC19A2
109151	ENSG00000117479	rs10919175	0.059617528	0.001267602	0.848808225	0.824671087	0.275922177	-0.547693369	-0.009438131	0.01294152	0.143924027	0.162509983	0.049310822	0.058180578	0.081579387	0.001883782	0.999492402	0.999741582	Bacteria.Proteobacteria.Gammaproteobacteria.Enterobacteriales.Enterobacteriaceae.Escherichia_Shigella	SLC19A2
109152	ENSG00000117479	rs10919175	0.641611957	0.973321661	0.996576703	0.550983687	0.273993311	-0.029148641	-0.000420934	-0.091229622	0.585916709	0.868253342	0.09773219	0.152199221	0.997454612	0.894513392	0.999553175	0.999159905	Bacteria.Firmicutes.Clostridia.Clostridiales	SLC19A2
109153	ENSG00000117479	rs10919175	0.082345683	0.002051808	0.615703504	0.760496569	0.243226083	-0.517641576	0.028070451	-0.020790294	0.137844075	0.161164027	0.055653942	0.067916946	0.074196909	0.001777932	0.991923473	0.977793214	Bacteria.Bacteroidetes.Bacteroidia.Bacteroidales.Porphyromonadaceae	SLC19A2
109154	ENSG00000117479	rs10919175	0.044673035	0.001747878	0.384717107	0.202297857	0.397325138	-0.766101181	0.067748941	-0.11661841	0.194071222	0.234633692	0.077414484	0.090539277	0.17794634	0.009028341	0.948905015	0.966332496	Bacteria.Firmicutes.Clostridia.Clostridiales.Ruminococcaceae.Ruminococcaceae_NK4A214_group	SLC19A2
109155	ENSG00000117479	rs10919175	0.369089905	0.021938947	0.271273738	0.864057799	0.150671048	-0.518958931	0.071865744	-0.015155674	0.166586127	0.221040141	0.06476916	0.088170602	0.296350704	0.021532096	0.699151458	0.996359602	Bacteria.Proteobacteria.Betaproteobacteria	SLC19A2
109156	ENSG00000117479	rs10919175	0.295224979	0.086210343	0.906419984	0.91384347	0.296179145	-0.509949862	-0.012120063	-0.01160436	0.280676349	0.292711157	0.102699649	0.106840632	0.497351934	0.163085799	0.945508979	0.93847923	Bacteria.Firmicutes.Negativicutes.Selenomonadales	SLC19A2
109157	ENSG00000117479	rs10919175	0.024809248	0.006233692	0.429804332	0.262050271	0.343516694	-0.467708097	0.041326345	0.068260219	0.149507299	0.165429576	0.052016512	0.060333354	0.05401116	0.008470258	0.959597159	0.99789802	Bacteria.Verrucomicrobia	SLC19A2
109158	ENSG00000117479	rs10919175	0.100973225	0.080113677	0.824007543	0.663149833	0.293297634	-0.439289512	0.017240736	0.044756245	0.176285185	0.247096785	0.077211182	0.10228404	0.229333006	0.088615315	0.99991226	0.988194298	Bacteria.Actinobacteria.Coriobacteriia.Coriobacteriales.Coriobacteriaceae.Collinsella	SLC19A2
109159	ENSG00000117479	rs10919175	0.571657276	0.891448986	0.892029783	0.657935703	0.354491176	-0.12887022	-0.013864071	-0.071609815	0.623559868	0.940612488	0.101740444	0.16099015	0.999435429	0.997077321	0.999968393	0.999515331	Bacteria.Firmicutes	SLC19A2
109160	ENSG00000117479	rs10919175	0.129881297	0.003486001	0.776807558	0.683961492	0.304646709	-0.583844682	0.021416262	-0.031314932	0.198595391	0.19255335	0.075233825	0.07658445	0.245109388	0.012102887	0.981084248	0.998600531	Bacteria.Firmicutes.Clostridia.Clostridiales.Ruminococcaceae.Ruminiclostridium_6	SLC19A2
109161	ENSG00000117479	rs10919175	0.189510049	0.048697126	0.15077867	0.179490788	0.184143133	-0.394982968	-0.081060685	0.097324149	0.138880492	0.196609738	0.055752992	0.071722718	0.161287681	0.025917765	0.858670885	0.979585985	Bacteria.Firmicutes.Erysipelotrichia.Erysipelotrichales.Erysipelotrichaceae.Erysipelatoclostridium	SLC19A2
109162	ENSG00000117479	rs10919175	0.030124376	0.000185716	0.197655122	0.054725724	0.28557656	-0.619790882	0.080408799	-0.151261567	0.128810164	0.156338156	0.061777953	0.077319119	0.0360355	0.000256772	0.373150388	0.804979797	Bacteria.Firmicutes.Clostridia.Clostridiales.Lachnospiraceae.Lachnospira	SLC19A2
109163	ENSG00000117479	rs10919175	0.070683969	0.059886641	0.936259624	0.509874022	0.2631702	-0.421101233	-0.00801995	0.093820541	0.143209642	0.219889072	0.099897209	0.141575909	0.107098436	0.036145678	0.999005033	0.924991956	Bacteria.Actinobacteria.Coriobacteriia.Coriobacteriales	SLC19A2
109164	ENSG00000117479	rs10919175	0.223188765	0.001435582	0.951830732	0.329935034	0.25590566	-0.632830845	0.004357369	-0.068327367	0.208079937	0.190054928	0.071854484	0.069607938	0.310457863	0.007906211	0.998896274	0.99087052	Bacteria.Proteobacteria.Deltaproteobacteria.Desulfovibrionales.Desulfovibrionaceae.Desulfovibrio	SLC19A2
109165	ENSG00000117479	rs10919175	0.210339238	0.006795452	0.601264	0.771184772	0.212710825	-0.583302364	-0.030398589	-0.020214467	0.168132743	0.208617424	0.057885265	0.069217722	0.202047029	0.01292894	0.725950691	0.929958059	Bacteria.Firmicutes.Clostridia.Clostridiales.Lachnospiraceae.Lachnospiraceae_UCG_010	SLC19A2
109166	ENSG00000117479	rs10919175	0.011246857	0.000671237	0.101761669	0.169628466	0.496119163	-0.759372546	-0.145726724	0.160381755	0.190133006	0.212537434	0.087795006	0.115480719	0.051688444	0.003451531	0.76634727	0.75952602	Bacteria.Firmicutes.Erysipelotrichia.Erysipelotrichales.Erysipelotrichaceae	SLC19A2
109167	ENSG00000117479	rs10919175	0.010212522	0.00085236	0.079988487	0.183065141	0.592310377	-0.76404545	0.163806486	-0.118381786	0.223875398	0.218453759	0.092100697	0.087968477	0.08562471	0.00570827	0.934803816	0.828864093	Bacteria.Firmicutes.Clostridia.Clostridiales.Ruminococcaceae.Ruminococcaceae_UCG_013	SLC19A2
109168	ENSG00000117479	rs10919175	0.087168679	0.001778065	0.655074867	0.534434518	0.319562532	-0.599593992	0.031318799	-0.045863576	0.184000394	0.183956323	0.069784769	0.073431332	0.140387387	0.005498107	0.724420595	0.991172876	Bacteria.Firmicutes.Clostridia.Clostridiales.Ruminococcaceae.Ruminococcus_1	SLC19A2
109169	ENSG00000117479	rs10919175	0.9020395	0.08239968	0.137306999	0.462678186	0.025186003	-0.408787349	-0.148548879	0.085395181	0.203824821	0.231714761	0.098739043	0.115583799	0.607996793	0.089725302	0.99792254	0.986607256	Bacteria.Firmicutes.Clostridia.Clostridiales.Family_XIII.Family_XIII_AD3011_group	SLC19A2
109170	ENSG00000117479	rs10919175	0.108549717	0.007088477	0.29895793	0.204598809	0.221107697	-0.455563505	0.069442773	-0.130747204	0.135888844	0.163830714	0.066322786	0.102033076	0.080382015	0.005290097	0.997117901	0.9453081	Bacteria.Firmicutes.Clostridia.Clostridiales.Lachnospiraceae.Eubacterium_hallii_group	SLC19A2
109171	ENSG00000117479	rs10919175	0.432969888	0.088605471	0.853432037	0.507251427	0.326800781	-0.840849957	-0.018916813	0.085680643	0.414186569	0.486398273	0.101989756	0.12849266	0.784214056	0.321270134	0.999330493	0.996754281	Bacteria.Proteobacteria	SLC19A2
109172	ENSG00000117479	rs10919175	0.043335523	0.000714025	0.720865613	0.688652153	0.267185077	-0.544333114	-0.018110329	-0.02328449	0.12965602	0.153183246	0.050466798	0.057852687	0.045227083	0.000815316	0.845568751	0.858972573	Bacteria.Firmicutes.Negativicutes.Selenomonadales.Veillonellaceae.Dialister	SLC19A2
109173	ENSG00000117479	rs10919175	0.082036395	0.005299133	0.544378699	0.384016047	0.348346858	-0.701673049	0.044478059	-0.088535202	0.19721541	0.243181614	0.07298574	0.101016317	0.198690748	0.018819152	0.961249848	0.997513341	Bacteria.Firmicutes.Clostridia.Clostridiales.Lachnospiraceae.Eubacterium_xylanophilum_group	SLC19A2
109174	ENSG00000117479	rs10919175	0.070428346	0.006819485	0.691308838	0.964936857	0.300991333	-0.528503085	0.031715435	0.003241072	0.163638234	0.189105158	0.079516599	0.073445391	0.094676686	0.007527626	0.955071361	0.915713495	Bacteria.Proteobacteria.Gammaproteobacteria.Pseudomonadales.Pseudomonadaceae.Pseudomonas	SLC19A2
109175	ENSG00000117479	rs10919175	0.079351954	0.061062825	0.890027347	0.493240462	0.259391392	-0.419439387	-0.013506688	0.095859451	0.145528178	0.220053114	0.097301542	0.139117084	0.115302715	0.037839987	0.999739884	0.895289225	Bacteria.Actinobacteria.Coriobacteriia.Coriobacteriales.Coriobacteriaceae	SLC19A2
109176	ENSG00000117479	rs10919175	0.084820537	0.00605289	0.740088795	0.575938868	0.300376284	-0.622951444	0.021017324	-0.044703975	0.171634021	0.219517121	0.063085536	0.079521446	0.193585826	0.012760668	0.999985325	0.999758873	Bacteria.Firmicutes.Clostridia.Clostridiales.Ruminococcaceae.Ruminococcaceae_UCG_014	SLC19A2
109177	ENSG00000117479	rs10919175	0.257827889	0.075675183	0.639002873	0.535411449	0.204764179	-0.425138814	-0.029568753	0.05143753	0.179373307	0.235508075	0.062738389	0.082553518	0.270536185	0.063526012	0.85507236	0.989745406	Bacteria.Firmicutes.Erysipelotrichia.Erysipelotrichales.Erysipelotrichaceae.Clostridium_innocuum_group	SLC19A2
109178	ENSG00000117479	rs10919175	0.04327662	0.000876293	0.808023413	0.978847952	0.26953654	-0.535633092	0.013520261	0.001877963	0.130759125	0.153532859	0.055417997	0.070558969	0.040824074	0.001068637	0.998277807	0.999325446	Bacteria.Bacteroidetes.Bacteroidia.Bacteroidales.Porphyromonadaceae.Parabacteroides	SLC19A2
109179	ENSG00000117479	rs10919175	0.029683682	0.006650979	0.377963732	0.837367795	0.337995044	-0.550541053	-0.071342467	0.02292283	0.152029485	0.196353363	0.080365827	0.111229386	0.074883454	0.008722033	0.976314705	0.992584463	Bacteria.Firmicutes.Bacilli.Lactobacillales.Streptococcaceae.Streptococcus	SLC19A2
109180	ENSG00000117479	rs10919175	0.053731506	0.001915433	0.291762423	0.900462181	0.256822652	-0.549569583	0.057628219	-0.009669532	0.130721413	0.169893968	0.05421815	0.077006892	0.047266931	0.001661821	0.963052012	0.923250751	Bacteria.Bacteroidetes.Bacteroidia.Bacteroidales.Rikenellaceae	SLC19A2
109181	ENSG00000117479	rs10919175	0.213402865	0.046418271	0.966091616	0.763991885	0.280607687	-0.618055033	0.003560186	-0.029525946	0.223310602	0.304410463	0.083426014	0.097928527	0.324552272	0.068977454	0.998793779	0.9977362	Bacteria.Actinobacteria.Actinobacteria.Micrococcales	SLC19A2
109182	ENSG00000117479	rs10919175	0.582633323	0.180791282	0.569823866	0.641513356	0.140557905	-0.421859671	-0.064613019	0.049541158	0.254493062	0.311830762	0.113115093	0.105909124	0.501759693	0.165548889	0.998891856	0.999590371	Bacteria.Firmicutes.Bacilli.Bacillales.Staphylococcaceae.Staphylococcus	SLC19A2
109183	ENSG00000117479	rs10919175	0.040151569	0.000829343	0.16063532	0.616645975	0.268758319	-0.530818892	0.089597168	-0.041408272	0.128338435	0.151394391	0.063134735	0.082318281	0.040451712	0.000976018	0.975966367	0.997201293	Bacteria.Firmicutes.Clostridia.Clostridiales.Lachnospiraceae.Coprococcus_1	SLC19A2
109184	ENSG00000117479	rs10919175	0.031604811	0.000654451	0.297449755	0.292550552	0.295624252	-0.547573255	-0.057423112	0.074952074	0.134569161	0.152918105	0.054670799	0.070633143	0.035129133	0.000936182	0.905635856	0.987424055	Bacteria.Proteobacteria.Gammaproteobacteria.Pasteurellales.Pasteurellaceae	SLC19A2
109185	ENSG00000117479	rs10919175	0.292514488	0.018082458	0.202729519	0.764243369	0.161996418	-0.512811167	0.078315561	-0.026015519	0.152650262	0.211442313	0.060860919	0.086380438	0.230575143	0.016987561	0.587462731	0.994680072	Bacteria.Proteobacteria.Betaproteobacteria.Burkholderiales	SLC19A2
109186	ENSG00000117479	rs10919175	0.087777792	0.003105593	0.740333848	0.428351596	0.247363757	-0.497356858	0.018614158	-0.051522847	0.142709711	0.161908089	0.055926953	0.064645822	0.09039751	0.003618749	0.789711238	0.829471463	Bacteria.Firmicutes.Clostridia.Clostridiales.Lachnospiraceae.Roseburia	SLC19A2
109187	ENSG00000117479	rs10919175	0.271670485	0.666229777	0.558010933	0.754966359	0.564263036	-0.322052039	-0.056665981	-0.047166803	0.508968387	0.74325033	0.096233597	0.150491498	0.954184916	0.759190391	0.999826541	0.999832315	Bacteria.Firmicutes.Clostridia.Clostridiales.Lachnospiraceae	SLC19A2
109188	ENSG00000117479	rs10919175	0.993624586	0.183464043	0.011570784	0.032404534	0.001278263	-0.255288867	0.15455226	-0.166111069	0.159359133	0.189878165	0.059476204	0.075980113	0.528962245	0.101438359	0.750085557	0.997216401	Bacteria.Firmicutes.Clostridia.Clostridiales.Ruminococcaceae.Subdoligranulum	SLC19A2
109189	ENSG00000117479	rs10919175	0.200367673	0.162020254	0.465055915	0.804666673	0.589769186	-0.653646869	-0.0604466	0.021719781	0.455898662	0.462140963	0.082253735	0.087465522	0.908679546	0.451058782	0.997187614	0.944113062	Bacteria.Bacteroidetes.Bacteroidia.Bacteroidales	SLC19A2
109190	ENSG00000117479	rs10919175	0.359589982	0.118422881	0.822335271	0.532127814	0.216335314	-0.407548292	-0.017639495	0.050075069	0.234465865	0.257558272	0.078240695	0.079722465	0.415769099	0.124876581	0.997594253	0.968019235	Bacteria.Firmicutes.Erysipelotrichia.Erysipelotrichales.Erysipelotrichaceae.Faecalitalea	SLC19A2
109191	ENSG00000117479	rs10919175	0.041578162	0.001284923	0.521375674	0.669138363	0.316390346	-0.568371733	-0.03212557	0.025955705	0.152191821	0.168866161	0.049828481	0.060463213	0.076939477	0.002632575	0.997282517	0.999171204	Bacteria.Proteobacteria.Gammaproteobacteria.Enterobacteriales.Enterobacteriaceae	SLC19A2
109192	ENSG00000117479	rs10919175	0.03227951	0.000785998	0.313989615	0.430653815	0.372076376	-0.618325812	0.063726071	-0.064225474	0.170062341	0.175501631	0.062800059	0.080988901	0.094245557	0.002547313	0.996596763	0.999791394	Bacteria.Firmicutes.Clostridia.Clostridiales.Ruminococcaceae.Ruminococcaceae_UCG_005	SLC19A2
109193	ENSG00000117479	rs10919175	0.450998582	0.058713054	0.255778172	0.393744742	0.132663802	-0.408952056	-0.111859496	0.113235852	0.174943691	0.212534004	0.097563327	0.131892224	0.382522922	0.053936723	0.998820086	0.961415255	Bacteria.Firmicutes.Clostridia.Clostridiales.Family_XIII	SLC19A2
109194	ENSG00000117479	rs10919175	0.036726328	0.002045535	0.816738906	0.511708731	0.286382713	-0.507690841	0.015771443	0.074170614	0.134278125	0.158015708	0.067780894	0.112412546	0.048483844	0.002068111	0.998043854	0.98261409	Bacteria.Firmicutes.Clostridia.Clostridiales.Ruminococcaceaencultured	SLC19A2
109195	ENSG00000117479	rs10919175	0.272388245	0.00713677	0.727847144	0.868066921	0.210734142	-0.553907152	-0.029545655	-0.016231498	0.19037083	0.199374533	0.084538013	0.097327288	0.327580157	0.014580049	0.857561704	0.994425008	Bacteria.Firmicutes.Clostridia.Clostridiales.Lachnospiraceae.Lachnospiraceae_ND3007_group	SLC19A2
109196	ENSG00000117479	rs10919175	0.05716512	0.000915332	0.93655901	0.828174113	0.275828407	-0.540055153	0.004564863	0.013162667	0.142441847	0.155418306	0.057129246	0.060401368	0.07428674	0.001334879	0.924395586	0.990319722	Bacteria.Firmicutes.Negativicutes.Selenomonadales.Acidaminococcaceae	SLC19A2
109197	ENSG00000117479	rs10919175	0.950106788	0.427537789	0.572840467	0.767765029	0.027642424	-0.389799423	0.049925094	-0.030440286	0.440062654	0.48821711	0.088091185	0.102652367	0.936826685	0.644646678	0.999135888	0.996172726	Bacteria.Firmicutes.Clostridia.Clostridiales.Ruminococcaceae	SLC19A2
109198	ENSG00000117479	rs10919175	0.115553041	0.090578168	0.525129567	0.176786993	0.225586259	-0.350154285	-0.054451434	0.166621214	0.141429271	0.203828564	0.085226135	0.122017554	0.130135669	0.042768695	0.999672451	0.998587032	Bacteria.Firmicutes.Clostridia.Clostridiales.Ruminococcaceae.Butyricicoccus	SLC19A2
109199	ENSG00000117479	rs10919175	0.439461374	0.064887782	0.277272335	0.860985523	0.138954763	-0.521845629	-0.063498462	0.014454422	0.178632384	0.277893874	0.057954732	0.082213608	0.384177252	0.072585037	0.981446852	0.958178878	Bacteria.Proteobacteria.Gammaproteobacteria.Enterobacteriales.Enterobacteriaceae.Citrobacter	SLC19A2
109200	ENSG00000117479	rs10919175	0.021330324	0.000486728	0.269221025	0.944683231	0.318503043	-0.5612916	0.056829322	-0.004508988	0.135005687	0.152818591	0.05099649	0.064734473	0.030748119	0.000699911	0.886764336	0.911685785	Bacteria.Proteobacteria.Betaproteobacteria.Burkholderiales.Alcaligenaceae.Parasutterella	SLC19A2
109201	ENSG00000117479	rs10919175	0.04875102	0.000991687	0.905467292	0.98691313	0.268758493	-0.539008205	-0.010471101	0.001816819	0.133812235	0.156267348	0.087828698	0.110338144	0.047008919	0.000976105	0.999276643	0.991767652	Bacteria.Firmicutes.Clostridia.Clostridiales.Ruminococcaceae.Ruminiclostridium_5	SLC19A2
109202	ENSG00000117479	rs10919175	0.104575537	0.142883712	0.945391288	0.180249767	0.257647938	-0.318964901	0.003986988	-0.114908761	0.156522568	0.215068071	0.057983631	0.084831471	0.135478083	0.07162622	0.763024635	0.912639799	Bacteria.Firmicutes.Clostridia.Clostridiales.Lachnospiraceae.Lachnoclostridium	SLC19A2
109203	ENSG00000117479	rs10919175	0.089966418	0.009423749	0.511338466	0.523509036	0.379807809	-0.663802345	-0.042978756	0.053469797	0.220661061	0.248076802	0.065081066	0.083362363	0.254272826	0.025668426	0.996566686	0.997858307	Bacteria.Proteobacteria.Gammaproteobacteria	SLC19A2
109204	ENSG00000117479	rs10919175	0.125899724	0.002431039	0.601635114	0.599817808	0.359378365	-0.601209118	0.047441715	-0.048765709	0.231796283	0.19055525	0.090431385	0.092491383	0.272924596	0.010807437	0.998832683	0.981449155	Bacteria.Firmicutes.Clostridia.Clostridiales.Ruminococcaceae.Eubacterium_coprostanoligenes_group	SLC19A2
109205	ENSG00000117479	rs10919175	0.004945685	0.000129916	0.044884808	0.125035997	0.48180086	-0.681958748	0.141166961	-0.111543026	0.165573971	0.1675692	0.069022695	0.07177718	0.024636979	0.000560579	0.37072057	0.81001277	Bacteria.Firmicutes.Clostridia.Clostridiales.Christensenellaceae.Christensenellaceae_R_7_group	SLC19A2
109206	ENSG00000117479	rs10919175	0.042000757	0.000962151	0.361498245	0.92735029	0.268317199	-0.570565059	0.056762537	0.008130361	0.129342977	0.164953944	0.061766173	0.088824	0.044319132	0.000965949	0.998525812	0.998516628	Bacteria.Proteobacteria.Deltaproteobacteria.Desulfovibrionales.Desulfovibrionaceae	SLC19A2
109207	ENSG00000117479	rs10919175	0.030699103	0.005630847	0.288107328	0.681939367	0.412950301	-0.599982658	-0.079386187	0.036189719	0.186932699	0.209510609	0.074119886	0.087910621	0.098208748	0.01211961	0.749013367	0.902660525	Bacteria.Firmicutes.Negativicutes.Selenomonadales.Veillonellaceae	SLC19A2
109208	ENSG00000117479	rs10919175	0.399718618	0.089063211	0.148054443	0.055028011	0.131156048	-0.32014612	0.146413633	-0.239140711	0.154720827	0.185463564	0.100019543	0.122396391	0.236375245	0.043629952	0.667976867	0.804147369	Bacteria.Actinobacteria	SLC19A2
109209	ENSG00000117479	rs10919175	0.043998223	0.001005147	0.35503704	0.939986922	0.265837073	-0.568641489	0.058534739	0.006748109	0.129421818	0.165064995	0.062838575	0.08928661	0.04565308	0.001063928	0.997604342	0.996621608	Bacteria.Proteobacteria.Deltaproteobacteria	SLC19A2
109210	ENSG00000117479	rs10919175	0.035002742	0.000384717	0.405018678	0.114424604	0.291059332	-0.57273706	0.063217791	-0.135498715	0.135163116	0.152925849	0.075425495	0.084681044	0.04522999	0.000532263	0.861233901	0.915499184	Bacteria.Actinobacteria.Actinobacteria.Bifidobacteriales.Bifidobacteriaceae.Bifidobacterium	SLC19A2
109211	ENSG00000117479	rs10919175	0.364743099	0.086446241	0.148854457	0.02808994	0.133633699	-0.311568212	0.092676094	-0.211920006	0.146406538	0.178977433	0.063436763	0.094342309	0.178208907	0.037101669	0.999694213	0.709432506	Bacteria.Firmicutes.Clostridia.Clostridiales.Lachnospiraceaencultured	SLC19A2
109212	ENSG00000117479	rs10919175	0.035968794	0.007610729	0.455172052	0.889892858	0.329830725	-0.544250877	-0.061055228	0.015465045	0.154002668	0.197568682	0.081263996	0.111272475	0.09026194	0.009891723	0.988415778	0.997278116	Bacteria.Firmicutes.Bacilli.Lactobacillales.Streptococcaceae	SLC19A2
109213	ENSG00000117479	rs10919175	0.066364044	0.002220745	0.811271987	0.453427384	0.254070269	-0.506591483	-0.013734144	0.058803117	0.136059876	0.159033251	0.057283251	0.077963128	0.060107883	0.002182142	0.99935717	0.960853802	Bacteria.Firmicutes.Erysipelotrichia.Erysipelotrichales.Erysipelotrichaceae.Erysipelotrichaceae_UCG_003	SLC19A2
109214	ENSG00000117479	rs10919175	0.066075327	0.004361469	0.515570343	0.249631844	0.371960421	-0.792173786	-0.052858535	0.134082785	0.198974969	0.268154382	0.080852668	0.115425957	0.145347509	0.013151764	0.99759175	0.986746924	Bacteria.Firmicutes.Clostridia.Clostridiales.Lachnospiraceae.Lachnospiraceae_UCG_008	SLC19A2
109215	ENSG00000117479	rs10919175	0.753901611	0.267162112	0.054820529	0.053144574	0.052111192	-0.244765032	-0.115994863	0.136874077	0.165523387	0.218691065	0.059316004	0.069492108	0.469165584	0.145749982	0.999858829	0.852542293	Bacteria.Proteobacteria.Betaproteobacteria.Neisseriales.Neisseriaceae.Eikenella	SLC19A2
109216	ENSG00000117479	rs10919175	0.514404318	0.050420152	0.413363621	0.347086748	0.134968553	-0.405970676	-0.061729343	0.064360577	0.205874676	0.203659569	0.074980484	0.06795416	0.388530392	0.063072896	0.997329664	0.92426646	Bacteria.Firmicutes.Negativicutes.Selenomonadales.Veillonellaceae.Megasphaera	SLC19A2
109217	ENSG00000117479	rs10919175	0.33697805	0.306387069	0.974268157	0.737429549	0.275253312	-0.413211507	-0.002421063	-0.038325205	0.284557505	0.400808126	0.07477008	0.113826787	0.66436135	0.325768795	0.998803525	0.997226571	Bacteria.Firmicutes.Clostridia.Clostridiales.Lachnospiraceae.Eubacterium_rectale_group	SLC19A2
109218	ENSG00000117479	rs10919175	0.153000166	0.019477805	0.208008565	0.214889198	0.200788874	-0.430006153	-0.058541595	0.077321236	0.138864394	0.179491454	0.046033861	0.0617354	0.110939041	0.012749212	0.955858825	0.957879383	Bacteria.Firmicutes.Clostridia.Clostridiales.Lachnospiraceae.Tyzzerella	SLC19A2
109219	ENSG00000117479	rs10919175	0.11429482	0.003196717	0.518076052	0.173693077	0.228536941	-0.484153883	0.049085618	-0.107118853	0.142773893	0.15812033	0.07553319	0.077875327	0.091597389	0.00344645	0.92078388	0.87405475	Bacteria.Firmicutes.Clostridia.Clostridiales.Lachnospiraceae.Fusicatenibacter	SLC19A2
109220	ENSG00000117479	rs10919175	0.110975689	0.070848268	0.386173922	0.602022092	0.52474649	-0.732387614	-0.053066641	0.042095264	0.324754232	0.398782641	0.060824788	0.080325896	0.710793661	0.297177495	0.999973618	0.989705988	Bacteria.Bacteroidetes.Bacteroidia.Bacteroidales.Bacteroidaceae.Bacteroides	SLC19A2
109221	ENSG00000117479	rs10919175	0.005013179	0.000129608	0.045451322	0.124297871	0.480416111	-0.681045173	0.140686024	-0.111574856	0.165370891	0.167316137	0.06897477	0.071654611	0.02479635	0.000544859	0.367507437	0.816934524	Bacteria.Firmicutes.Clostridia.Clostridiales.Christensenellaceae	SLC19A2
109222	ENSG00000117479	rs10919175	0.039468133	0.001460288	0.007144987	0.0345768	0.258381402	-0.49495916	-0.134700434	0.135154378	0.122944609	0.148897864	0.048491679	0.062611206	0.041513688	0.001448446	0.551797967	0.611660714	Bacteria.Fusobacteria.Fusobacteriia.Fusobacteriales	SLC19A2
109223	ENSG00000117479	rs10919175	0.503205532	0.077375138	0.121255348	0.044327097	0.108104619	-0.323652618	-0.107374098	0.175080829	0.160582782	0.180352904	0.068388268	0.085374049	0.279854797	0.04516607	0.979221309	0.998719086	Bacteria.Firmicutes.Bacilli.Bacillales.Family_XI.Gemella	SLC19A2
109224	ENSG00000117479	rs10919175	0.109672493	0.011696373	0.207427347	0.059096508	0.214758299	-0.419498235	0.113609943	-0.20822051	0.132414081	0.16169038	0.08922099	0.108381639	0.080721669	0.00754873	0.66144256	0.841764983	Bacteria.Actinobacteria.Actinobacteria	SLC19A2
109225	ENSG00000117479	rs10919175	0.48619124	0.021566548	0.700012115	0.699740456	0.177977272	-0.600460079	0.021619385	0.022598841	0.254116328	0.255001429	0.055862424	0.058337653	0.54711305	0.062251661	0.977157492	0.925548083	Bacteria.Firmicutes.Clostridia.Clostridiales.Ruminococcaceae.Faecalibacterium	SLC19A2
109226	ENSG00000117479	rs10919175	0.16964553	0.033191035	0.760462455	0.634512274	0.23113495	-0.464822458	-0.01728997	0.033249032	0.166432356	0.213607023	0.056473916	0.069611793	0.184801028	0.026719968	0.994141038	0.99999132	Bacteria.Firmicutes.Clostridia.Clostridiales.Clostridiaceae_1	SLC19A2
109227	ENSG00000117479	rs10919175	0.053307574	0.001895312	0.289331543	0.899653123	0.257179879	-0.549936133	0.058082115	-0.009755208	0.130664398	0.169823247	0.054368141	0.077059458	0.047297561	0.00167829	0.959516895	0.908057987	Bacteria.Bacteroidetes.Bacteroidia.Bacteroidales.Rikenellaceae.Alistipes	SLC19A2
109228	ENSG00000117479	rs10919175	0.041712976	0.00292773	0.578483069	0.951507205	0.287874358	-0.534456715	0.04096045	-0.005014221	0.138569366	0.172851184	0.073351938	0.082133842	0.053474927	0.002363788	0.653929584	0.890510275	Bacteria.Firmicutes.Clostridia.Clostridiales.Peptostreptococcaceae	SLC19A2
109229	ENSG00000117479	rs10919175	0.033189602	0.000365635	0.37294363	0.092004276	0.292633494	-0.573050377	0.067799076	-0.145545286	0.134477242	0.152377559	0.075570631	0.08510577	0.042400425	0.000556182	0.924475198	0.870296073	Bacteria.Actinobacteria.Actinobacteria.Bifidobacteriales.Bifidobacteriaceae	SLC19A2
109230	ENSG00000117479	rs10919175	0.216758768	0.019811396	0.197149195	0.057583405	0.174915346	-0.396634194	-0.106740902	0.182551751	0.140233901	0.166032526	0.081915137	0.094435262	0.133472135	0.011145436	0.88760533	0.997132292	Bacteria.Firmicutes.Bacilli.Bacillales	SLC19A2
109231	ENSG00000117479	rs10919175	0.033328816	0.000714081	0.314074246	0.299564136	0.290685038	-0.543347402	-0.055278856	0.074318002	0.133691203	0.152906902	0.054485195	0.071068816	0.038194812	0.000981495	0.915215198	0.989428248	Bacteria.Proteobacteria.Gammaproteobacteria.Pasteurellales.Pasteurellaceae.Haemophilus	SLC19A2
109232	ENSG00000117479	rs10919175	0.161388201	0.007630609	0.219819355	0.845987175	0.199426891	-0.53837341	0.068177072	-0.015426899	0.140783112	0.195502899	0.055028109	0.079105009	0.136309627	0.007825814	0.629395963	0.935568656	Bacteria.Proteobacteria.Betaproteobacteria.Burkholderiales.Alcaligenaceae	SLC19A2
109233	ENSG00000117479	rs10919175	0.030796796	0.007572248	0.519182208	0.207633086	0.335559785	-0.458745503	0.033489439	0.076453006	0.151991936	0.166417244	0.051670657	0.060068156	0.059757812	0.009898674	0.982891669	0.998439902	Bacteria.Verrucomicrobia.Verrucomicrobiae.Verrucomicrobiales.Verrucomicrobiaceae.Akkermansia	SLC19A2
109234	ENSG00000117479	rs10919175	0.132023996	0.003613069	0.664876714	0.616407569	0.235623764	-0.597437426	-0.031032313	-0.051637204	0.154472292	0.197843619	0.071309903	0.102583516	0.126929516	0.004558323	0.962073978	0.866774619	Bacteria.Firmicutes.Bacilli.Lactobacillales.Carnobacteriaceae.Granulicatella	SLC19A2
109235	ENSG00000117479	rs10919175	0.229275973	0.006530716	0.717878805	0.717797642	0.222028252	-0.499521213	-0.025404229	0.028992385	0.182943743	0.177738251	0.070009036	0.079873253	0.219301471	0.011793429	0.811064281	0.940986664	Bacteria.Bacteroidetes.Bacteroidia.Bacteroidales.Porphyromonadaceae.Odoribacter	SLC19A2
109236	ENSG00000117479	rs10919175	0.035907519	0.000939342	0.223282422	0.215649645	0.28026157	-0.527110441	0.071785131	-0.083667111	0.130813402	0.152054267	0.058381292	0.066914258	0.041145397	0.001104713	0.890867366	0.87241616	Bacteria.Firmicutes.Clostridia.Clostridiales.Ruminococcaceae.Ruminococcaceae_UCG_002	SLC19A2
109237	ENSG00000117479	rs10919175	0.200364592	0.161991139	0.465008341	0.804548831	0.589850174	-0.653721135	-0.060457445	0.021733373	0.455958106	0.462160921	0.082259689	0.087466375	0.907004165	0.44935418	0.997675757	0.946724195	Bacteria.Bacteroidetes	SLC19A2
109238	ENSG00000117479	rs10919175	0.050404008	0.001145087	0.849286982	0.680302774	0.261852469	-0.527309912	-0.013977926	0.040942644	0.131351631	0.15495092	0.073264489	0.098916829	0.050026548	0.001334353	0.999670759	0.996530704	Bacteria.Firmicutes.Clostridia.Clostridiales.Ruminococcaceae.Flavonifractor	SLC19A2
109239	ENSG00000117479	rs10919175	0.238902747	0.046966159	0.652313848	0.569066854	0.209278158	-0.445680948	-0.0272129	0.041208436	0.176063995	0.220076671	0.060120158	0.072000079	0.239061019	0.039596769	0.99714486	0.996602117	Bacteria.Firmicutes.Clostridia.Clostridiales.Clostridiaceae_1.Clostridium_sensu_stricto_1	SLC19A2
109240	ENSG00000117479	rs10919175	0.121762461	0.008593238	0.749012225	0.853168712	0.240643894	-0.51505521	-0.021601774	0.01493314	0.153482597	0.190053229	0.067231938	0.080365751	0.112821263	0.00513251	0.654106238	0.995873021	Bacteria.Firmicutes.Clostridia.Clostridiales.Peptostreptococcaceae.Intestinibacter	SLC19A2
109241	ENSG00000117479	rs10919175	0.030606289	0.000410817	0.279835831	0.720908471	0.286111804	-0.564770058	0.064026657	0.026422454	0.129441257	0.151611932	0.058752162	0.073641432	0.039070158	0.000561121	0.995339941	0.95533137	Bacteria.Proteobacteria.Deltaproteobacteria.Desulfovibrionales.Desulfovibrionaceae.Bilophila	SLC19A2
109242	ENSG00000117479	rs10919175	0.007139223	0.000419241	0.065630192	0.152433466	0.423084591	-0.665814804	0.133932289	-0.110267973	0.15229284	0.179036499	0.0715242	0.076153777	0.023542673	0.001009418	0.657058109	0.981481548	Bacteria.Firmicutes.Clostridia.Clostridiales.Lachnospiraceae.Eubacterium_eligens_group	SLC19A2
109243	ENSG00000117479	rs10919175	0.049857217	0.002362187	0.658799029	0.917338468	0.294157232	-0.544879716	0.034512545	-0.007948555	0.147194786	0.172173529	0.077799607	0.076288182	0.050673236	0.001927618	0.990263512	0.944647962	Bacteria.Proteobacteria.Gammaproteobacteria.Pseudomonadales	SLC19A2
109244	ENSG00000117479	rs10919175	0.033344639	0.014635982	0.398909215	0.97758687	0.352237629	-0.522342185	-0.068361392	-0.003137338	0.162015375	0.208245045	0.080504771	0.111242357	0.093452164	0.018427643	0.967792983	0.986418042	Bacteria.Firmicutes.Bacilli.Lactobacillales	SLC19A2
109245	ENSG00000117479	rs10919175	0.110882026	0.001636507	0.796741268	0.337851584	0.248214387	-0.648732213	-0.018606034	-0.118394037	0.153573412	0.197375277	0.071941938	0.122619112	0.119059861	0.002491781	0.991744893	0.873607821	Bacteria.Firmicutes.Bacilli.Lactobacillales.Carnobacteriaceae	SLC19A2
109246	ENSG00000117479	rs10919175	0.058438717	0.005169345	0.532570578	0.372501834	0.329948079	-0.699877685	-0.050650237	0.107275442	0.171283771	0.241820656	0.080725565	0.119460891	0.158711527	0.013054669	0.962754678	0.933837527	Bacteria.Firmicutes.Bacilli	SLC19A2
109247	ENSG00000117479	rs10919175	0.02546107	0.001233576	0.278809671	0.61828362	0.383084772	-0.61140872	-0.067136843	0.045864222	0.16750594	0.180942138	0.061473594	0.09160284	0.063962016	0.002997588	0.431368607	0.967612486	Bacteria.Firmicutes.Clostridia.Clostridiales.Lachnospiraceae.Anaerostipes	SLC19A2
109248	ENSG00000117479	rs10919175	0.13537423	0.002039049	0.330766093	0.935408969	0.20755427	-0.494540607	-0.06007129	-0.004775384	0.13726899	0.153872071	0.06130316	0.058697499	0.087471003	0.00212694	0.968802863	0.997181136	Bacteria.Bacteroidetes.Bacteroidia.Bacteroidales.Prevotellaceae	SLC19A2
109249	ENSG00000117479	rs10919175	0.011668781	0.000698418	0.105302592	0.173936669	0.494638858	-0.757966493	-0.144080857	0.15874052	0.190586444	0.212886461	0.087717006	0.115470522	0.053178289	0.00362887	0.778495902	0.759359639	Bacteria.Firmicutes.Erysipelotrichia.Erysipelotrichales	SLC19A2
109250	ENSG00000117479	rs10919175	0.108532549	0.025990986	0.697022422	0.774039355	0.334392325	-0.50583104	-0.024657417	-0.023791118	0.205501367	0.222002018	0.063050714	0.082523931	0.239190311	0.041579639	0.9994853	0.999502343	Bacteria.Firmicutes.Clostridia.Clostridiales.Lachnospiraceae.Ruminococcus_gnavus_group	SLC19A2
109251	ENSG00000117480	rs324419	0.021837478	0.015655191	0.782702587	0.581093027	0.947504428	-0.567801907	-0.050536767	0.05588942	0.403248057	0.228761286	0.182480667	0.100779998	0.0584222	0.020938467	0.926890345	0.927561557	Bacteria.Firmicutes.Clostridia.Clostridiales.Lachnospiraceae.Blautia	FAAH
109252	ENSG00000117480	rs324419	0.009339811	0.004898152	0.154387258	0.080509132	1.441750971	-0.842925223	0.357047643	-0.237126993	0.538141766	0.289336917	0.247779155	0.133560737	0.028932414	0.006905517	0.813115076	0.837568037	Bacteria.Firmicutes.Clostridia.Clostridiales.Ruminococcaceae.Ruminococcaceae_UCG_003	FAAH
109253	ENSG00000117480	rs324419	0.023390909	0.082707666	0.870401325	0.691259444	0.881815913	-0.395877154	0.02001836	0.028125464	0.37980595	0.224627397	0.122216466	0.070503955	0.068185105	0.061117525	0.884356293	0.998607976	Bacteria.Firmicutes.Clostridia.Clostridiales.Lachnospiraceae.Tyzzerella_4	FAAH
109254	ENSG00000117480	rs324419	0.020464425	0.013293917	0.659796409	0.914456286	0.936832519	-0.589950639	-0.074767066	-0.010347816	0.394309735	0.231763455	0.169071274	0.09595694	0.038004795	0.011971998	0.755700436	0.996770431	Bacteria.Firmicutes.Negativicutes.Selenomonadales.Acidaminococcaceae.Phascolarctobacterium	FAAH
109255	ENSG00000117480	rs324419	0.412650226	0.232596581	0.805942167	0.883478157	0.664321281	-0.507089485	-0.0936326	-0.029336244	0.805690343	0.420843366	0.37958881	0.199378466	0.389764984	0.183760004	0.89665983	0.907002455	Bacteria.Firmicutes.Clostridia.Clostridiales.Ruminococcaceae.Ruminiclostridium_9	FAAH
109256	ENSG00000117480	rs324419	0.053893052	0.020485358	0.740817428	0.365372443	1.03718776	-0.703631238	0.060010793	-0.091994958	0.528289519	0.296207324	0.180654017	0.100921135	0.120716333	0.028197417	0.861293859	0.93686775	Bacteria.Bacteroidetes.Bacteroidia.Bacteroidales.Prevotellaceae.Prevotella_9	FAAH
109257	ENSG00000117480	rs324419	0.126422168	0.113337501	0.2694596	0.329336392	0.658081539	-0.378819616	0.216882585	-0.112251432	0.425053865	0.236021749	0.194720161	0.11421271	0.17221583	0.062360982	0.976314705	0.980405449	Bacteria.Firmicutes.Bacilli.Lactobacillales.Streptococcaceae.Streptococcus	FAAH
109258	ENSG00000117480	rs324419	0.889941215	0.945007334	0.341124545	0.340012502	-0.16270638	0.04149207	-0.396604373	0.205160747	1.171205725	0.599208282	0.413570804	0.213441761	0.534507612	0.461384328	0.999878354	0.975218217	Bacteria.Bacteroidetes.Bacteroidia.Bacteroidales.Porphyromonadaceae.Barnesiella	FAAH
109259	ENSG00000117480	rs324419	0.02774525	0.021247456	0.362935583	0.280246924	1.348895992	-0.802226963	0.227584738	-0.150416026	0.599128968	0.339818116	0.248393851	0.13814391	0.116259216	0.038056799	0.981084248	0.998600531	Bacteria.Firmicutes.Clostridia.Clostridiales.Ruminococcaceae.Ruminiclostridium_6	FAAH
109260	ENSG00000117480	rs324419	0.083511789	0.080526195	0.745931483	0.813048382	1.068226687	-0.574881064	0.069471882	-0.027383164	0.607751353	0.323817914	0.213503819	0.115317933	0.111590962	0.052859451	0.959597159	0.99789802	Bacteria.Verrucomicrobia	FAAH
109261	ENSG00000117480	rs324419	0.282864932	0.112160416	0.50297093	0.983828463	0.584121157	-0.486162507	-0.136184448	0.002365368	0.539417279	0.301892514	0.202182142	0.116248332	0.490697812	0.190965294	0.821762414	0.943399909	Bacteria.Firmicutes.Clostridia.Clostridiales.Ruminococcaceae.Anaerotruncus	FAAH
109262	ENSG00000117480	rs324419	0.029710082	0.053840392	0.822124714	0.920676179	0.942806641	-0.473822868	-0.036408495	-0.009129937	0.424143645	0.241286213	0.161296874	0.091327155	0.067239937	0.040506489	0.824100882	0.996359602	Bacteria.Proteobacteria.Betaproteobacteria	FAAH
109263	ENSG00000117480	rs324419	0.620233865	0.638774861	0.983318892	0.988112196	0.939600142	-0.486005951	-0.00756501	-0.002949055	1.887120469	1.030495666	0.360430895	0.197167171	0.954184916	0.753285507	0.999826541	0.999832315	Bacteria.Firmicutes.Clostridia.Clostridiales.Lachnospiraceae	FAAH
109264	ENSG00000117480	rs324419	0.235161914	0.368051795	0.67832089	0.526795833	0.689870024	-0.304811395	-0.121255647	0.103739677	0.575720586	0.336273647	0.291038377	0.163028109	0.348791274	0.252447031	0.998891856	0.999590371	Bacteria.Firmicutes.Bacilli.Bacillales.Staphylococcaceae.Staphylococcus	FAAH
109265	ENSG00000117480	rs324419	0.279658116	0.23916105	0.718138097	0.772574283	0.706481237	-0.418115193	-0.090575935	0.038788991	0.648039832	0.35195245	0.249849495	0.133655236	0.312107036	0.163367278	0.994527911	0.946234759	Bacteria.Proteobacteria.Gammaproteobacteria.Enterobacteriales.Enterobacteriaceae.Citrobacter	FAAH
109266	ENSG00000117480	rs324419	0.485833222	0.344042924	0.690536574	0.880639913	0.579620291	-0.417380906	-0.118126864	0.023645382	0.826901385	0.437894227	0.295386221	0.156851789	0.423967129	0.234189052	0.998896274	0.997840822	Bacteria.Proteobacteria.Deltaproteobacteria.Desulfovibrionales.Desulfovibrionaceae.Desulfovibrio	FAAH
109267	ENSG00000117480	rs324419	0.430870695	0.348256166	0.446582237	0.555960621	0.497474484	-0.320918655	-0.179483162	0.076044076	0.627616482	0.339665726	0.234381142	0.128471215	0.34463171	0.194367276	0.83555609	0.992480232	Bacteria.Firmicutes.Clostridia.Clostridiales.Ruminococcaceae.Ruminococcus_2	FAAH
109268	ENSG00000117480	rs324419	0.465698228	0.377121284	0.506147199	0.573692716	0.506370553	-0.327721122	-0.202667393	0.090415883	0.690048983	0.368515781	0.303142749	0.159891667	0.372618862	0.227739611	0.997329664	0.92426646	Bacteria.Firmicutes.Negativicutes.Selenomonadales.Veillonellaceae.Megasphaera	FAAH
109269	ENSG00000117480	rs324419	0.008684785	0.009331981	0.207643031	0.227554086	1.03176833	-0.566831002	-0.220462004	0.118203478	0.381269977	0.211548226	0.173218035	0.097031833	0.016225215	0.006425523	0.997117901	0.9453081	Bacteria.Firmicutes.Clostridia.Clostridiales.Lachnospiraceae.Eubacterium_hallii_group	FAAH
109270	ENSG00000117480	rs324419	0.066404412	0.059645207	0.450726287	0.533627127	0.760635278	-0.431958088	0.129803588	-0.062411497	0.40739804	0.225339201	0.171068558	0.099728222	0.055947999	0.028383678	0.915505146	0.987424055	Bacteria.Proteobacteria.Gammaproteobacteria.Pasteurellales.Pasteurellaceae	FAAH
109271	ENSG00000117480	rs324419	0.015621787	0.015302791	0.402311295	0.295570736	0.914219806	-0.513536479	-0.110946367	0.078151688	0.368205453	0.206159779	0.131606556	0.074114519	0.023178742	0.008351869	0.745890663	0.807476581	Bacteria.Firmicutes.Negativicutes.Selenomonadales.Veillonellaceae.Dialister	FAAH
109272	ENSG00000117480	rs324419	0.009317956	0.007277361	0.137240749	0.101971943	1.664962293	-0.979365596	0.41371304	-0.261298321	0.621254273	0.353419568	0.274944023	0.157521365	0.073111285	0.020416496	0.99792254	0.986607256	Bacteria.Firmicutes.Clostridia.Clostridiales.Family_XIII.Family_XIII_AD3011_group	FAAH
109273	ENSG00000117480	rs324419	0.015506109	0.005375687	0.306566244	0.081977014	1.221080395	-0.766545405	-0.321373369	0.296846284	0.491220107	0.266135643	0.311843127	0.168025135	0.03635092	0.005803443	0.740223614	0.834720466	Bacteria.Actinobacteria	FAAH
109274	ENSG00000117480	rs324419	0.015004395	0.042463733	0.204128308	0.343826171	1.364998645	-0.686022278	0.299320953	-0.128308769	0.546297071	0.331467035	0.233339637	0.134553977	0.091784846	0.06455035	0.958034317	0.997513341	Bacteria.Firmicutes.Clostridia.Clostridiales.Lachnospiraceae.Eubacterium_xylanophilum_group	FAAH
109275	ENSG00000117480	rs324419	0.059513728	0.19247077	0.99655922	0.516837561	0.855336193	-0.336878833	-0.00082817	0.068799469	0.445965995	0.25579718	0.191306984	0.105555361	0.124562991	0.120345458	0.902759924	0.983164011	Bacteria.Firmicutes.Erysipelotrichia.Erysipelotrichales.Erysipelotrichaceae.Clostridium_innocuum_group	FAAH
109276	ENSG00000117480	rs324419	0.167310188	0.140227491	0.200817091	0.271773286	0.600634427	-0.355025251	0.253923341	-0.126752124	0.430095309	0.237763916	0.196484332	0.11435587	0.211075808	0.073608586	0.981698993	0.976249604	Bacteria.Firmicutes.Bacilli.Lactobacillales.Streptococcaceae	FAAH
109277	ENSG00000117480	rs324419	0.167878829	0.373542002	0.670123328	0.366964812	0.71192047	-0.268194297	-0.093197685	0.114850434	0.510476534	0.299313214	0.217791925	0.126416184	0.220268075	0.186770843	0.815793714	0.996502544	Bacteria.Firmicutes.Clostridia.Clostridiales.Family_XI	FAAH
109278	ENSG00000117480	rs324419	0.029621137	0.128492651	0.345667818	0.875663466	1.121863874	-0.465994499	-0.191416076	0.018686305	0.504411422	0.302656632	0.201505983	0.118955373	0.097037503	0.111016969	0.99759175	0.986746924	Bacteria.Firmicutes.Clostridia.Clostridiales.Lachnospiraceae.Lachnospiraceae_UCG_008	FAAH
109279	ENSG00000117480	rs324419	0.039667348	0.056008694	0.925485345	0.612264713	0.84968501	-0.44295403	-0.018018149	0.053536073	0.404723878	0.227649752	0.191906983	0.105116389	0.043055238	0.020016621	0.673588037	0.979524411	Bacteria.Firmicutes.Clostridia.Clostridiales.Lachnospiraceae.Lachnospira	FAAH
109280	ENSG00000117480	rs324419	0.024529516	0.034704239	0.97701313	0.776518793	0.870438671	-0.459884512	0.005826138	-0.030988397	0.378071536	0.213200006	0.201423054	0.108715479	0.034325761	0.015206425	0.999296249	0.977793214	Bacteria.Bacteroidetes.Bacteroidia.Bacteroidales.Porphyromonadaceae	FAAH
109281	ENSG00000117480	rs324419	0.040342253	0.037240327	0.974096306	0.873832149	0.892308033	-0.497124944	0.006460488	-0.017245541	0.426518654	0.23374673	0.198196183	0.108176626	0.038974595	0.018930973	0.998277807	0.999325446	Bacteria.Bacteroidetes.Bacteroidia.Bacteroidales.Porphyromonadaceae.Parabacteroides	FAAH
109282	ENSG00000117480	rs324419	0.08409632	0.085683305	0.843229766	0.80653194	0.839100232	-0.462469192	0.02360079	-0.016437438	0.478317065	0.265001342	0.118862099	0.066845137	0.100931849	0.039957585	0.999492402	0.999741582	Bacteria.Proteobacteria.Gammaproteobacteria.Enterobacteriales.Enterobacteriaceae.Escherichia_Shigella	FAAH
109283	ENSG00000117480	rs324419	0.079811114	0.086436184	0.494086455	0.519049831	1.358759497	-0.738786088	-0.191504996	0.099090284	0.763506645	0.424374853	0.278470405	0.152837233	0.302792097	0.16320261	0.8918138	0.890709939	Bacteria.Firmicutes.Negativicutes.Selenomonadales	FAAH
109284	ENSG00000117480	rs324419	0.850868974	0.80107164	0.909161507	0.949245924	0.559384122	-0.396012552	0.054613335	-0.016129569	2.963465927	1.565307126	0.476798855	0.252418734	0.999435429	0.996251787	0.999968393	0.999515331	Bacteria.Firmicutes	FAAH
109285	ENSG00000117480	rs324419	0.528660748	0.68411966	0.181261714	0.096617933	0.346530081	-0.123739809	-0.293240378	0.202102054	0.547049682	0.302781044	0.216994906	0.119880717	0.394750771	0.322791457	0.584846071	0.944109033	Bacteria.Firmicutes.Clostridia.Clostridiales.Ruminococcaceae.Ruminococcus_1	FAAH
109286	ENSG00000117480	rs324419	0.069867048	0.101876677	0.95668958	0.822519958	0.88096155	-0.451450032	-0.010489016	0.024386336	0.477964858	0.272075373	0.192394972	0.108281095	0.139268907	0.075900849	0.999858829	0.957708045	Bacteria.Proteobacteria.Betaproteobacteria.Neisseriales.Neisseriaceae.Eikenella	FAAH
109287	ENSG00000117480	rs324419	0.656005274	0.606730988	0.514328292	0.526575685	0.386786248	-0.236731479	-0.221452001	0.114453629	0.8643359	0.457665015	0.337731207	0.179769151	0.561182137	0.328848431	0.998832683	0.978683298	Bacteria.Firmicutes.Clostridia.Clostridiales.Ruminococcaceae.Eubacterium_coprostanoligenes_group	FAAH
109288	ENSG00000117480	rs324419	0.015545115	0.014106097	0.321682567	0.257235412	1.284408628	-0.75614141	-0.206653033	0.133305344	0.516900083	0.299746592	0.206938865	0.116628666	0.069457598	0.022560216	0.761472878	0.866110975	Bacteria.Firmicutes.Negativicutes.Selenomonadales.Veillonellaceae	FAAH
109289	ENSG00000117480	rs324419	0.752161404	0.730659731	0.948185184	0.961967399	0.747277714	-0.439079472	0.025369228	-0.010053385	2.356377026	1.26999516	0.388875291	0.210018564	0.997454612	0.874868214	0.997692298	0.999159905	Bacteria.Firmicutes.Clostridia.Clostridiales	FAAH
109290	ENSG00000117480	rs324419	0.010092582	0.014348441	0.222298475	0.12885979	1.014016075	-0.536556757	0.223850368	-0.154568903	0.382626105	0.213257475	0.181661416	0.100488455	0.015404058	0.007905056	0.957702184	0.806124286	Bacteria.Bacteroidetes.Bacteroidia.Bacteroidales.Rikenellaceae	FAAH
109291	ENSG00000117480	rs324419	0.045350039	0.073102629	0.492353162	0.595852044	1.207454656	-0.638578022	0.161863706	-0.07335793	0.591697573	0.350540292	0.234423352	0.137632429	0.159525181	0.091565407	0.997947728	0.9977362	Bacteria.Actinobacteria.Actinobacteria.Micrococcales	FAAH
109292	ENSG00000117480	rs324419	0.010666521	0.011486132	0.332949234	0.527851807	1.021204988	-0.564319017	0.169057092	-0.063362537	0.388387102	0.216933619	0.173310366	0.099830669	0.016224611	0.007369704	0.975966367	0.997201293	Bacteria.Firmicutes.Clostridia.Clostridiales.Lachnospiraceae.Coprococcus_1	FAAH
109293	ENSG00000117480	rs324419	0.029323603	0.053357106	0.415711899	0.279605813	0.830593039	-0.420673127	-0.224675837	0.163365401	0.372741546	0.213775497	0.274289706	0.149835073	0.068364356	0.033462192	0.999005033	0.904042732	Bacteria.Actinobacteria.Coriobacteriia.Coriobacteriales	FAAH
109294	ENSG00000117480	rs324419	0.489186249	0.475382589	0.829422536	0.860357126	0.697855629	-0.404585384	0.045474719	-0.021164727	1.003305997	0.563556672	0.210228128	0.119832933	0.792988784	0.560910876	0.999330493	0.997562661	Bacteria.Proteobacteria	FAAH
109295	ENSG00000117480	rs324419	0.020653365	0.021271564	0.565591461	0.622356694	0.882131451	-0.503257041	-0.130307841	0.058667711	0.371864785	0.213217747	0.225638149	0.118550447	0.044075348	0.017126002	0.929756916	0.907101516	Bacteria.Proteobacteria.Gammaproteobacteria.Pseudomonadales.Pseudomonadaceae.Pseudomonas	FAAH
109296	ENSG00000117480	rs324419	0.01553009	0.014453401	0.761936347	0.635838571	0.949154618	-0.544467681	-0.074099302	0.06320486	0.381921691	0.216645081	0.24357591	0.13284955	0.031602331	0.008508792	0.982513421	0.976466776	Bacteria.Firmicutes.Negativicutes.Selenomonadales.Veillonellaceae.Veillonella	FAAH
109297	ENSG00000117480	rs324419	0.076780315	0.063145728	0.548218655	0.722933754	0.774166171	-0.475903961	-0.112028168	0.037417436	0.430509748	0.251729923	0.185603891	0.105081523	0.223950505	0.085856193	0.948905015	0.966332496	Bacteria.Firmicutes.Clostridia.Clostridiales.Ruminococcaceae.Ruminococcaceae_NK4A214_group	FAAH
109298	ENSG00000117480	rs324419	0.022813269	0.025649055	0.880632427	0.693518965	0.899292858	-0.49066572	0.026806284	-0.03838526	0.385641434	0.214831046	0.177808414	0.096971513	0.030655602	0.010778744	0.835303623	0.92250092	Bacteria.Firmicutes.Clostridia.Clostridiales.Lachnospiraceae.Lachnospiraceae_NK4A136_group	FAAH
109299	ENSG00000117480	rs324419	0.021414022	0.021334756	0.830006166	0.972760726	0.877459867	-0.490314251	-0.033988053	0.003012698	0.372183421	0.207839668	0.157673706	0.087890826	0.028852948	0.011148611	0.911277047	0.945954095	Bacteria.Fusobacteria.Fusobacteriia.Fusobacteriales.Fusobacteriaceae.Fusobacterium	FAAH
109300	ENSG00000117480	rs324419	0.020639678	0.021882391	0.390409906	0.268213632	0.873888415	-0.484260464	0.133606283	-0.10806014	0.368348489	0.206169225	0.154520377	0.096763312	0.026915052	0.010356159	0.999276643	0.988728768	Bacteria.Firmicutes.Clostridia.Clostridiales.Ruminococcaceae.Ruminiclostridium_5	FAAH
109301	ENSG00000117480	rs324419	0.010717271	0.008298018	0.184813868	0.143433315	1.465196076	-0.839802733	0.297241298	-0.181449925	0.557626439	0.308414183	0.221772122	0.12251706	0.050419459	0.012695727	0.996596763	0.999791394	Bacteria.Firmicutes.Clostridia.Clostridiales.Ruminococcaceae.Ruminococcaceae_UCG_005	FAAH
109302	ENSG00000117480	rs324419	0.01461129	0.025946998	0.477849185	0.744571425	0.962097633	-0.498631589	-0.104475701	0.027228123	0.383464526	0.218775139	0.14634649	0.083216675	0.029125796	0.019556887	0.749295372	0.935568656	Bacteria.Proteobacteria.Betaproteobacteria.Burkholderiales.Alcaligenaceae	FAAH
109303	ENSG00000117480	rs324419	0.061336955	0.056811926	0.712019354	0.81935643	0.820704673	-0.483064812	-0.074649768	0.025891136	0.431039944	0.24909697	0.201340707	0.112914246	0.180192096	0.072598316	0.99991226	0.997154089	Bacteria.Actinobacteria.Coriobacteriia.Coriobacteriales.Coriobacteriaceae.Collinsella	FAAH
109304	ENSG00000117480	rs324419	0.038047503	0.044125322	0.785879217	0.924295161	0.816920494	-0.440680549	-0.053728134	-0.010566114	0.385794037	0.214676721	0.196957653	0.110762576	0.041405555	0.017650061	0.998525812	0.998516628	Bacteria.Proteobacteria.Deltaproteobacteria.Desulfovibrionales.Desulfovibrionaceae	FAAH
109305	ENSG00000117480	rs324419	0.016465533	0.013403039	0.27523166	0.536201091	0.905578614	-0.540018898	-0.178768712	0.056908617	0.367779115	0.212410254	0.162463125	0.091511748	0.033375059	0.009780661	0.862273026	0.982490074	Bacteria.Firmicutes.Negativicutes.Selenomonadales.Acidaminococcaceae	FAAH
109306	ENSG00000117480	rs324419	0.026308089	0.049698454	0.827393358	0.870151129	0.928922975	-0.463765084	-0.035584027	-0.014921402	0.408589479	0.231899639	0.162538769	0.090921292	0.052112019	0.03498103	0.791222368	0.994680072	Bacteria.Proteobacteria.Betaproteobacteria.Burkholderiales	FAAH
109307	ENSG00000117480	rs324419	0.017340153	0.021249744	0.741821541	0.711513289	0.917864016	-0.503170222	0.053365876	-0.034805189	0.375881603	0.213143553	0.161299029	0.093701836	0.027515845	0.013080907	0.999694213	0.908466096	Bacteria.Firmicutes.Clostridia.Clostridiales.Lachnospiraceaencultured	FAAH
109308	ENSG00000117480	rs324419	0.04268921	0.051912547	0.966124875	0.983108488	0.908415917	-0.495905013	-0.006990431	-0.002016308	0.439415192	0.250426724	0.163968059	0.094869147	0.085893647	0.041789251	0.968628424	0.999825846	Bacteria.Firmicutes.Clostridia.Clostridiales.Ruminococcaceae.Subdoligranulum	FAAH
109309	ENSG00000117480	rs324419	0.64357786	0.64022202	0.863450848	0.866650463	0.662124083	-0.371891054	0.046105964	-0.02479373	1.424319888	0.791954378	0.267024689	0.147073934	0.959504824	0.663973534	0.997187614	0.944142772	Bacteria.Bacteroidetes.Bacteroidia.Bacteroidales	FAAH
109310	ENSG00000117480	rs324419	0.022951431	0.025788789	0.178261609	0.199926944	1.878763488	-1.018486632	-0.240823327	0.127762474	0.806515113	0.446367828	0.176965641	0.098663995	0.134572229	0.068683017	0.914353853	0.838900143	Bacteria.Firmicutes.Clostridia.Clostridiales.Ruminococcaceae.Faecalibacterium	FAAH
109311	ENSG00000117480	rs324419	0.21097983	0.323470169	0.232689622	0.11994166	0.57252586	-0.251518409	0.238987375	-0.172506762	0.453184442	0.252805573	0.198380187	0.109476937	0.19974305	0.127184241	0.612859404	0.892087739	Bacteria.Firmicutes.Clostridia.Clostridiales.Lachnospiraceae.Lachnoclostridium	FAAH
109312	ENSG00000117480	rs324419	0.033819702	0.029700632	0.924044054	0.920606301	0.845432493	-0.475616581	0.02259101	0.012710368	0.389945808	0.213954413	0.236031954	0.127030084	0.036704821	0.015287217	0.791737658	0.985398796	Bacteria.Firmicutes.Clostridia.Clostridiales.Lachnospiraceae.Dorea	FAAH
109313	ENSG00000117480	rs324419	0.125173337	0.119296444	0.931350207	0.996224507	0.868547744	-0.502771932	-0.018791905	0.000579665	0.559111685	0.318504563	0.217296113	0.122031398	0.232488477	0.087710892	0.999985325	0.999758873	Bacteria.Firmicutes.Clostridia.Clostridiales.Ruminococcaceae.Ruminococcaceae_UCG_014	FAAH
109314	ENSG00000117480	rs324419	0.084635131	0.124471107	0.657710183	0.761078337	1.111624043	-0.577960062	0.128672658	-0.050027999	0.634791327	0.371346328	0.28907255	0.163840359	0.240116247	0.134186045	0.99032513	0.910181116	Bacteria.Firmicutes.Clostridia.Clostridiales.Ruminococcaceae.Ruminococcaceae_UCG_013	FAAH
109315	ENSG00000117480	rs324419	0.583491456	0.578351313	0.949317558	0.953973613	0.808834123	-0.4541752	0.018783909	-0.009516001	1.46781638	0.813053887	0.294373728	0.16423688	0.914619082	0.699571264	0.999135888	0.99931625	Bacteria.Firmicutes.Clostridia.Clostridiales.Ruminococcaceae	FAAH
109316	ENSG00000117480	rs324419	0.325347415	0.220296722	0.89547183	0.826189742	0.738558503	-0.481701628	-0.038801901	-0.034284436	0.745245721	0.389205561	0.294179494	0.155500295	0.28098295	0.115843029	0.632411331	0.982809789	Bacteria.Firmicutes.Clostridia.Clostridiales.Christensenellaceae.Christensenellaceae_R_7_group	FAAH
109317	ENSG00000117480	rs324419	0.083431796	0.104441808	0.073273059	0.026481851	0.667074855	-0.347738973	-0.332333366	0.235099693	0.379421504	0.211170264	0.182541714	0.103533282	0.07868677	0.036504473	0.77292612	0.770101939	Bacteria.Actinobacteria.Actinobacteria.Bifidobacteriales.Bifidobacteriaceae.Bifidobacterium	FAAH
109318	ENSG00000117480	rs324419	0.03499403	0.013920406	0.401368503	0.18785907	1.244363508	-0.796792785	-0.228233887	0.19866212	0.577833141	0.315221039	0.270190425	0.149264682	0.094617859	0.027724714	0.883369295	0.768606268	Bacteria.Firmicutes.Erysipelotrichia.Erysipelotrichales	FAAH
109319	ENSG00000117480	rs324419	0.02735741	0.023673618	0.82926187	0.61142634	0.919580055	-0.520673771	0.041736068	-0.053625678	0.407384123	0.224733536	0.192760006	0.105044141	0.034436091	0.012681629	0.92697622	0.949939883	Bacteria.Firmicutes.Clostridia.Clostridiales.Ruminococcaceae.Ruminococcaceae_UCG_002	FAAH
109320	ENSG00000117480	rs324419	0.016942692	0.015028007	0.279715844	0.216855938	0.896463393	-0.515318887	-0.163169242	0.10398266	0.365747187	0.20629046	0.14968972	0.083383271	0.032274634	0.01203815	0.662632006	0.802301482	Bacteria.Firmicutes.Clostridia.Clostridiales.Lachnospiraceae.Roseburia	FAAH
109321	ENSG00000117480	rs324419	0.018905789	0.019486639	0.951588195	0.977389171	0.913732105	-0.517660046	-0.013690336	-0.00341751	0.379521085	0.216095948	0.224625823	0.120116763	0.026626637	0.009310723	0.990263512	0.946586092	Bacteria.Proteobacteria.Gammaproteobacteria.Pseudomonadales	FAAH
109322	ENSG00000117480	rs324419	0.033974532	0.0568501	0.376940535	0.26623185	0.816193702	-0.41768755	-0.231017305	0.160916987	0.376798141	0.215418691	0.259675305	0.143492994	0.07470121	0.036055591	0.999739884	0.870820978	Bacteria.Actinobacteria.Coriobacteriia.Coriobacteriales.Coriobacteriaceae	FAAH
109323	ENSG00000117480	rs324419	0.003161991	0.003751604	0.043578647	0.082731727	1.154880335	-0.62844057	0.423362248	-0.210409896	0.376712659	0.209012773	0.205689469	0.119399705	0.007739551	0.003231768	0.999670759	0.975906693	Bacteria.Firmicutes.Clostridia.Clostridiales.Ruminococcaceae.Flavonifractor	FAAH
109324	ENSG00000117480	rs324419	0.248979394	0.159304269	0.213755161	0.430857383	0.528894954	-0.362888088	0.231872913	-0.087075325	0.45466878	0.254883514	0.184670684	0.109851509	0.306870438	0.11793387	0.935599912	0.933837527	Bacteria.Firmicutes.Bacilli	FAAH
109325	ENSG00000117480	rs324419	0.039518011	0.037521852	0.80858093	0.990496698	0.83640208	-0.466796553	-0.049519679	-0.001342945	0.398085915	0.219822379	0.203578678	0.11231637	0.046078681	0.017892357	0.995339941	0.96157084	Bacteria.Proteobacteria.Deltaproteobacteria.Desulfovibrionales.Desulfovibrionaceae.Bilophila	FAAH
109326	ENSG00000117480	rs324419	0.004948167	0.006082182	0.101930869	0.116731671	1.533347394	-0.841973116	0.510988807	-0.274405012	0.526976879	0.296878081	0.30800735	0.172603121	0.035227931	0.012068597	0.998820086	0.961415255	Bacteria.Firmicutes.Clostridia.Clostridiales.Family_XIII	FAAH
109327	ENSG00000117480	rs324419	0.007239469	0.011093667	0.119627836	0.155858182	1.058393203	-0.586542528	0.358952536	-0.184276314	0.381675672	0.224340512	0.227603195	0.12834518	0.022775706	0.010004943	0.991744893	0.856262504	Bacteria.Firmicutes.Bacilli.Lactobacillales.Carnobacteriaceae	FAAH
109328	ENSG00000117480	rs324419	0.146385499	0.185272706	0.885502286	0.964544954	0.98065362	-0.493442304	0.041769513	0.007133544	0.667110725	0.368547879	0.288934034	0.159864025	0.238120034	0.121395648	0.879295043	0.994954174	Bacteria.Firmicutes.Clostridia.Clostridiales.Lachnospiraceae.Lachnospiraceae_ND3007_group	FAAH
109329	ENSG00000117480	rs324419	0.199303315	0.119230239	0.876707919	0.621274657	0.946982215	-0.604505459	0.040907476	-0.06847726	0.730276061	0.382882527	0.262637891	0.137942928	0.194934896	0.092987172	0.783714616	0.906217772	Bacteria.Firmicutes.Clostridia.Clostridiales.Lachnospiraceae.Lachnospiraceae_UCG_010	FAAH
109330	ENSG00000117480	rs324419	0.029300859	0.036211952	0.930939888	0.893970375	0.899976282	-0.485711499	0.014384818	0.012259479	0.403819476	0.22709257	0.165344934	0.091622135	0.038140748	0.018405933	0.922225994	0.907533537	Bacteria.Proteobacteria.Betaproteobacteria.Burkholderiales.Alcaligenaceae.Parasutterella	FAAH
109331	ENSG00000117480	rs324419	0.09100162	0.226260731	0.148706	0.045564806	0.634388419	-0.261693881	-0.265444851	0.202229686	0.369779751	0.214217435	0.181629466	0.099201796	0.102944504	0.080639268	0.858670885	0.979585985	Bacteria.Firmicutes.Erysipelotrichia.Erysipelotrichales.Erysipelotrichaceae.Erysipelatoclostridium	FAAH
109332	ENSG00000117480	rs324419	0.04443455	0.033599441	0.168047956	0.362888647	0.754720018	-0.444117391	-0.183007368	0.066830934	0.368213421	0.204581294	0.131276854	0.072934412	0.046326974	0.015955682	0.640887761	0.993577312	Bacteria.Proteobacteria.Betaproteobacteria.Burkholderiales.Alcaligenaceae.Sutterella	FAAH
109333	ENSG00000117480	rs324419	0.063709907	0.065229829	0.945343115	0.959716816	0.879790244	-0.491092913	-0.017650772	0.007644013	0.466386535	0.26185971	0.256472378	0.150757348	0.092892833	0.033664642	0.999672451	0.998587032	Bacteria.Firmicutes.Clostridia.Clostridiales.Ruminococcaceae.Butyricicoccus	FAAH
109334	ENSG00000117480	rs324419	0.237772859	0.226421055	0.728743093	0.686150577	1.244794961	-0.729783774	-0.06988733	0.046105839	1.044691115	0.59759521	0.200654719	0.113589681	0.783092409	0.437125835	0.999973618	0.989705988	Bacteria.Bacteroidetes.Bacteroidia.Bacteroidales.Bacteroidaceae.Bacteroides	FAAH
109335	ENSG00000117480	rs324419	0.049236483	0.041067659	0.326185656	0.295437188	1.593227202	-0.890722916	-0.239848969	0.137559929	0.795008102	0.427349814	0.242443507	0.130417465	0.167661736	0.05397714	0.9994853	0.999502343	Bacteria.Firmicutes.Clostridia.Clostridiales.Lachnospiraceae.Ruminococcus_gnavus_group	FAAH
109336	ENSG00000117480	rs324419	0.116752596	0.148607892	0.617137925	0.709501745	1.253729044	-0.650933963	-0.104223117	0.044373454	0.788652376	0.445289352	0.207482289	0.118594291	0.461779414	0.2338718	0.998803525	0.997226571	Bacteria.Firmicutes.Clostridia.Clostridiales.Lachnospiraceae.Eubacterium_rectale_group	FAAH
109337	ENSG00000117480	rs324419	0.087546654	0.088977597	0.910095698	0.890772989	0.861537045	-0.476216507	0.014034915	-0.009550475	0.496669531	0.275800994	0.123809937	0.069273905	0.121351588	0.054392048	0.997282517	0.999171204	Bacteria.Proteobacteria.Gammaproteobacteria.Enterobacteriales.Enterobacteriaceae	FAAH
109338	ENSG00000117480	rs324419	0.271902041	0.147967243	0.955043925	0.606872045	0.851377196	-0.586519618	0.017935208	-0.08612369	0.768321471	0.400581562	0.316922066	0.166565479	0.241561649	0.096208159	0.854446179	0.934985559	Bacteria.Bacteroidetes.Bacteroidia.Bacteroidales.Porphyromonadaceae.Odoribacter	FAAH
109339	ENSG00000117480	rs324419	0.081929879	0.099871918	0.072141763	0.027835758	0.67057333	-0.352535444	-0.333557709	0.234257549	0.379507509	0.211190182	0.182473053	0.104111077	0.074927139	0.038231283	0.852109477	0.832998246	Bacteria.Actinobacteria.Actinobacteria.Bifidobacteriales.Bifidobacteriaceae	FAAH
109340	ENSG00000117480	rs324419	0.038874709	0.044744262	0.75637214	0.984195301	0.815753411	-0.440990473	-0.061638997	-0.002221482	0.38694551	0.215473421	0.197839961	0.111711364	0.042298404	0.01902982	0.997604342	0.997419476	Bacteria.Proteobacteria.Deltaproteobacteria	FAAH
109341	ENSG00000117480	rs324419	0.019595367	0.015209415	0.837778158	0.583632888	0.885421545	-0.51944367	-0.035412982	0.054638075	0.369960859	0.208331592	0.172276832	0.099190764	0.031033463	0.0109238	0.92078388	0.943411405	Bacteria.Firmicutes.Clostridia.Clostridiales.Lachnospiraceae.Fusicatenibacter	FAAH
109342	ENSG00000117480	rs324419	0.004398099	0.00182015	0.10865722	0.038993177	1.219467579	-0.749323916	-0.28280083	0.205746389	0.41320562	0.23044083	0.173858284	0.09765516	0.021817652	0.003919173	0.315727121	0.77809004	Bacteria.Firmicutes.Clostridia.Clostridiales.Lachnospiraceae.Anaerostipes	FAAH
109343	ENSG00000117480	rs324419	0.018816402	0.047103347	0.669113582	0.930559287	0.88466581	-0.43327332	0.046340923	0.005466175	0.367160286	0.214087048	0.107941498	0.062485171	0.050724365	0.033571266	0.991770327	0.99999132	Bacteria.Firmicutes.Clostridia.Clostridiales.Clostridiaceae_1	FAAH
109344	ENSG00000117480	rs324419	0.008034936	0.013593439	0.131630797	0.184715902	1.044234224	-0.57002075	0.347028366	-0.171013051	0.381826851	0.224691554	0.227272354	0.127564212	0.023511881	0.012069418	0.945687051	0.834455386	Bacteria.Firmicutes.Bacilli.Lactobacillales.Carnobacteriaceae.Granulicatella	FAAH
109345	ENSG00000117480	rs324419	0.17418765	0.195916002	0.866388439	0.880880449	0.822228915	-0.460573933	-0.039895452	0.020175173	0.598456883	0.352468619	0.236187246	0.134104466	0.308662229	0.165633629	0.997594253	0.968948848	Bacteria.Firmicutes.Erysipelotrichia.Erysipelotrichales.Erysipelotrichaceae.Faecalitalea	FAAH
109346	ENSG00000117480	rs324419	0.004551106	0.005659834	0.0965914	0.137036082	1.162436351	-0.636705236	0.344475117	-0.173272139	0.395491227	0.222476548	0.204315425	0.115091613	0.011948801	0.004458667	0.998043854	0.956749585	Bacteria.Firmicutes.Clostridia.Clostridiales.Ruminococcaceaencultured	FAAH
109347	ENSG00000117480	rs324419	0.0070008	0.003834387	0.241609039	0.065048843	1.062816255	-0.634177407	-0.329053621	0.288794284	0.381590796	0.211453738	0.278445253	0.15388392	0.013879064	0.003223847	0.663036029	0.858685189	Bacteria.Actinobacteria.Actinobacteria	FAAH
109348	ENSG00000117480	rs324419	0.325311318	0.220638153	0.893602705	0.828831047	0.737365863	-0.480559253	-0.039428896	-0.033699073	0.743986354	0.38857327	0.293650316	0.15524274	0.279843223	0.113972734	0.63121492	0.987722668	Bacteria.Firmicutes.Clostridia.Clostridiales.Christensenellaceae	FAAH
109349	ENSG00000117480	rs324419	0.015345669	0.026730985	0.467319132	0.791394406	0.961379943	-0.493910539	0.186984223	-0.036466424	0.386116247	0.21788044	0.255742195	0.137302687	0.0275884	0.012786438	0.614488189	0.881220808	Bacteria.Firmicutes.Clostridia.Clostridiales.Peptostreptococcaceae	FAAH
109350	ENSG00000117480	rs324419	0.227551705	0.202951168	0.817567545	0.933612708	0.780851187	-0.466829116	0.033766807	-0.007100575	0.640988151	0.36296455	0.145790865	0.084911128	0.383643696	0.15664057	0.996566686	0.997858307	Bacteria.Proteobacteria.Gammaproteobacteria	FAAH
109351	ENSG00000117480	rs324419	0.084093441	0.082064644	0.747244053	0.815488623	1.066645495	-0.573131922	0.069060168	-0.026966511	0.608020204	0.324507394	0.213380894	0.115094001	0.10869544	0.054341286	0.982891669	0.998439902	Bacteria.Verrucomicrobia.Verrucomicrobiae.Verrucomicrobiales.Verrucomicrobiaceae.Akkermansia	FAAH
109352	ENSG00000117480	rs324419	0.018578643	0.047499919	0.746874924	0.870590904	0.889593841	-0.434824728	0.035817427	0.010361659	0.36843134	0.215250841	0.110500826	0.063353712	0.055415288	0.039952967	0.99714486	0.996602117	Bacteria.Firmicutes.Clostridia.Clostridiales.Clostridiaceae_1.Clostridium_sensu_stricto_1	FAAH
109353	ENSG00000117480	rs324419	0.238075132	0.192711105	0.155466997	0.231534639	0.527710571	-0.322468462	0.273704172	-0.134159406	0.443168246	0.244989234	0.190446992	0.111085717	0.262825438	0.103497719	0.967792983	0.95906651	Bacteria.Firmicutes.Bacilli.Lactobacillales	FAAH
109354	ENSG00000117480	rs324419	0.0386746	0.01544856	0.436972504	0.210458206	1.212400128	-0.779819543	-0.214037352	0.191157634	0.57448155	0.313525131	0.273656186	0.151136378	0.099671354	0.02919536	0.879099353	0.769192295	Bacteria.Firmicutes.Erysipelotrichia.Erysipelotrichales.Erysipelotrichaceae	FAAH
109355	ENSG00000117480	rs324419	0.029225689	0.051310124	0.642238855	0.953146153	1.017880523	-0.503990437	0.095491275	0.006625507	0.456502836	0.25383499	0.204587253	0.112328001	0.044541928	0.019629232	0.620610654	0.995873021	Bacteria.Firmicutes.Clostridia.Clostridiales.Peptostreptococcaceae.Intestinibacter	FAAH
109356	ENSG00000117480	rs324419	0.010062052	0.014263928	0.221892585	0.12852473	1.014445774	-0.536997181	0.224086939	-0.154802815	0.382624176	0.213238494	0.18169196	0.100550766	0.015455222	0.008002688	0.954900767	0.791648849	Bacteria.Bacteroidetes.Bacteroidia.Bacteroidales.Rikenellaceae.Alistipes	FAAH
109357	ENSG00000117480	rs324419	0.01901321	0.026936425	0.848742743	0.971799252	0.911894727	-0.491305581	0.023961749	-0.002624317	0.379113681	0.217035063	0.125136603	0.073949093	0.032850479	0.016074488	0.955858825	0.97636764	Bacteria.Firmicutes.Clostridia.Clostridiales.Lachnospiraceae.Tyzzerella	FAAH
109358	ENSG00000117480	rs324419	0.016654485	0.013696372	0.568055033	0.368724397	0.957385577	-0.547809661	0.097791586	-0.086543079	0.389529053	0.216184341	0.170415488	0.095610978	0.022822851	0.00895828	0.968802863	0.974832054	Bacteria.Bacteroidetes.Bacteroidia.Bacteroidales.Prevotellaceae	FAAH
109359	ENSG00000117480	rs324419	0.032554644	0.052305525	0.919544401	0.865832574	0.908678615	-0.464688547	0.020744406	0.018921141	0.416007461	0.235067043	0.204578204	0.111547473	0.061547983	0.031913078	0.863084378	0.983121182	Bacteria.Firmicutes.Clostridia.Clostridiales.Lachnospiraceae.Eubacterium_eligens_group	FAAH
109360	ENSG00000117480	rs324419	0.009526514	0.017485395	0.261988866	0.396788394	1.10061849	-0.576031121	0.236868057	-0.100638073	0.411947045	0.23621387	0.209334035	0.117980504	0.025792041	0.015440939	0.979221309	0.998719086	Bacteria.Firmicutes.Bacilli.Bacillales.Family_XI.Gemella	FAAH
109361	ENSG00000117480	rs324419	0.056779069	0.051238511	0.477924584	0.585572534	0.777750018	-0.441588839	0.119319863	-0.053905839	0.400999491	0.22233593	0.167168498	0.098369249	0.053458581	0.025284154	0.917642466	0.990569963	Bacteria.Proteobacteria.Gammaproteobacteria.Pasteurellales.Pasteurellaceae.Haemophilus	FAAH
109362	ENSG00000117480	rs324419	0.644019876	0.640275253	0.862991843	0.866615967	0.66132024	-0.371873464	0.046263634	-0.024800936	1.424491799	0.79204324	0.267031067	0.14707826	0.959460813	0.661322192	0.997675757	0.947294817	Bacteria.Bacteroidetes	FAAH
109363	ENSG00000117480	rs324419	0.021674775	0.021851223	0.83845392	0.99168316	0.875490857	-0.488339109	-0.032273736	0.000920494	0.372120519	0.207854595	0.157671268	0.087967893	0.028449141	0.011557729	0.90427485	0.953311181	Bacteria.Fusobacteria.Fusobacteriia.Fusobacteriales	FAAH
109364	ENSG00000117480	rs324419	0.018139283	0.029872173	0.647901703	0.999209006	0.905978149	-0.472120941	0.10093709	0.000127055	0.373744811	0.212613009	0.21999795	0.127669484	0.028393516	0.015181305	0.907684411	0.999750289	Bacteria.Firmicutes.Bacilli.Bacillales	FAAH
109365	ENSG00000117480	rs324419	0.02559181	0.023924347	0.325308752	0.399926817	0.846909516	-0.480350927	-0.203468165	0.095190715	0.370657891	0.20771544	0.205293921	0.1123435	0.032525682	0.013026147	0.99935717	0.960853802	Bacteria.Firmicutes.Erysipelotrichia.Erysipelotrichales.Erysipelotrichaceae.Erysipelotrichaceae_UCG_003	FAAH
109366	ENSG00000117505	rs6680022	0.015418844	0.025258656	0.2560796	0.979089973	0.86601515	-0.50529823	0.138901122	-0.002098524	0.348074725	0.220627442	0.121226511	0.079758745	0.084476181	0.042399623	0.981084248	0.998600531	Bacteria.Firmicutes.Clostridia.Clostridiales.Ruminococcaceae.Ruminiclostridium_6	DR1
109367	ENSG00000117505	rs6680022	0.062121485	0.053088255	0.534902799	0.816672459	0.701867527	-0.505352035	0.073666123	-0.019478891	0.369768946	0.2565089	0.118081153	0.083683482	0.131105811	0.053835658	0.843384214	0.978987104	Bacteria.Bacteroidetes.Bacteroidia.Bacteroidales.Prevotellaceae.Prevotella_9	DR1
109368	ENSG00000117505	rs6680022	0.026452899	0.037539809	0.678631245	0.577806765	0.518145559	-0.358213273	0.036606943	0.036279029	0.228135648	0.168705094	0.087954165	0.064852694	0.044207618	0.02536575	0.762372714	0.990268195	Bacteria.Firmicutes.Negativicutes.Selenomonadales.Acidaminococcaceae.Phascolarctobacterium	DR1
109369	ENSG00000117505	rs6680022	0.029312923	0.026467128	0.877814272	0.334728608	0.547154189	-0.380642248	0.019251118	0.09123818	0.245527145	0.167610378	0.124726104	0.093881064	0.057661266	0.017693547	0.999672451	0.998587032	Bacteria.Firmicutes.Clostridia.Clostridiales.Ruminococcaceae.Butyricicoccus	DR1
109370	ENSG00000117505	rs6680022	0.013035731	0.002477749	0.292776929	0.16447318	0.555617196	-0.461933227	-0.083528638	0.080094601	0.21763086	0.146709728	0.078752749	0.056964447	0.020815764	0.001787224	0.680421459	0.899031953	Bacteria.Firmicutes.Clostridia.Clostridiales.Lachnospiraceae.Lachnospiraceae_NK4A136_group	DR1
109371	ENSG00000117505	rs6680022	0.022934804	0.003599772	0.389160391	0.30393841	0.688242361	-0.569707216	0.093333752	-0.073098943	0.295411096	0.188580992	0.107658008	0.070543725	0.068516237	0.00837265	0.819423339	0.97738634	Bacteria.Firmicutes.Clostridia.Clostridiales.Ruminococcaceae.Ruminococcus_2	DR1
109372	ENSG00000117505	rs6680022	0.151958754	0.026398566	0.281881618	0.288590664	0.376452491	-0.368732549	-0.122741984	0.081557712	0.25968162	0.162289433	0.113114895	0.076224401	0.147712258	0.01988447	0.883861676	0.899651207	Bacteria.Proteobacteria.Gammaproteobacteria.Pseudomonadales.Pseudomonadaceae.Pseudomonas	DR1
109373	ENSG00000117505	rs6680022	0.051491541	0.015698888	0.880895223	0.98748537	0.551340529	-0.448745907	0.014342028	-0.000959312	0.277905547	0.180874332	0.095343443	0.06092467	0.135255662	0.028911996	0.998365245	0.962551394	Bacteria.Proteobacteria.Gammaproteobacteria.Enterobacteriales.Enterobacteriaceae.Citrobacter	DR1
109374	ENSG00000117505	rs6680022	0.068323422	0.034045055	0.537934516	0.716371705	0.734038442	-0.539157579	0.08461554	-0.032635406	0.395989368	0.249005278	0.136648152	0.089436921	0.149397232	0.049615444	0.997329664	0.92426646	Bacteria.Firmicutes.Negativicutes.Selenomonadales.Veillonellaceae.Megasphaera	DR1
109375	ENSG00000117505	rs6680022	0.077166797	0.012984066	0.880415894	0.671446667	0.540314152	-0.492629146	-0.021862181	0.041291639	0.300868866	0.192843749	0.14474914	0.09690722	0.118730559	0.01847882	0.930659145	0.927561557	Bacteria.Firmicutes.Clostridia.Clostridiales.Lachnospiraceae.Blautia	DR1
109376	ENSG00000117505	rs6680022	0.173348906	0.004754865	0.623743792	0.367256738	0.385322452	-0.559097399	-0.053610482	-0.071718051	0.279901845	0.191223551	0.108765276	0.078988667	0.223987273	0.010835048	0.807809282	0.996502544	Bacteria.Firmicutes.Clostridia.Clostridiales.Family_XI	DR1
109377	ENSG00000117505	rs6680022	0.175846528	0.020143497	0.259737643	0.798668971	0.355571021	-0.426170277	0.11680187	-0.017882308	0.259812767	0.178895617	0.102733587	0.069820727	0.165975383	0.018520854	0.625404895	0.994680072	Bacteria.Proteobacteria.Betaproteobacteria.Burkholderiales	DR1
109378	ENSG00000117505	rs6680022	0.775001657	0.691494197	0.31255552	0.190771765	0.125506102	-0.11710789	-0.143560913	0.127053662	0.437256359	0.293797853	0.141052862	0.096100575	0.504838218	0.356397465	0.998896274	0.99087052	Bacteria.Proteobacteria.Deltaproteobacteria.Desulfovibrionales.Desulfovibrionaceae.Desulfovibrio	DR1
109379	ENSG00000117505	rs6680022	0.426150606	0.634051683	0.789458877	0.766581423	0.822662385	-0.29788549	-0.045331484	-0.031542307	1.027268799	0.622819182	0.169073984	0.105812922	0.997454612	0.86734624	0.997650199	0.999159905	Bacteria.Firmicutes.Clostridia.Clostridiales	DR1
109380	ENSG00000117505	rs6680022	0.818710734	0.867818703	0.342222314	0.242898527	-0.170474657	0.07770953	0.174192498	-0.129445131	0.740764085	0.465078495	0.182060748	0.109840036	0.841953837	0.674109173	0.999330493	0.996754281	Bacteria.Proteobacteria	DR1
109381	ENSG00000117505	rs6680022	0.029669703	0.015917512	0.43260205	0.975956849	0.76479615	-0.527749001	0.098450569	0.002496291	0.343973193	0.21318291	0.124675844	0.082509944	0.055682317	0.015790264	0.884609809	0.998819627	Bacteria.Firmicutes.Clostridia.Clostridiales.Ruminococcaceae.Ruminococcaceae_UCG_003	DR1
109382	ENSG00000117505	rs6680022	0.451108947	0.75099361	0.771707324	0.713081886	0.897392449	-0.227506577	-0.055546068	-0.043586275	1.183680822	0.713910772	0.190647159	0.1180143	0.999435429	0.992605393	0.999968393	0.999515331	Bacteria.Firmicutes	DR1
109383	ENSG00000117505	rs6680022	0.05365154	0.002594758	0.87304613	0.220477189	0.529341282	-0.555476092	-0.01609277	0.084350001	0.269339386	0.177296935	0.100315191	0.068180132	0.098972926	0.005257309	0.960739262	0.997216401	Bacteria.Firmicutes.Clostridia.Clostridiales.Ruminococcaceae.Subdoligranulum	DR1
109384	ENSG00000117505	rs6680022	0.343714332	0.471035288	0.587875515	0.218802857	0.346492914	-0.187587443	-0.071978012	0.120541643	0.363273068	0.25873034	0.132160813	0.097076547	0.425427361	0.280084171	0.998832683	0.942362216	Bacteria.Firmicutes.Clostridia.Clostridiales.Ruminococcaceae.Eubacterium_coprostanoligenes_group	DR1
109385	ENSG00000117505	rs6680022	0.059856251	0.009645755	0.956704569	0.727494085	0.505851647	-0.486776054	-0.004172181	-0.019485692	0.264111457	0.182511208	0.076554824	0.055678476	0.112977341	0.014010063	0.893923282	0.998607976	Bacteria.Firmicutes.Clostridia.Clostridiales.Lachnospiraceae.Tyzzerella_4	DR1
109386	ENSG00000117505	rs6680022	0.058847124	0.007230305	0.201656732	0.528497219	0.426560893	-0.412599512	0.118877093	-0.038680404	0.221806255	0.148766048	0.092160112	0.061038524	0.060157365	0.004573289	0.923292895	0.97562022	Bacteria.Bacteroidetes.Bacteroidia.Bacteroidales.Porphyromonadaceae	DR1
109387	ENSG00000117505	rs6680022	0.029536406	0.010267565	0.525582086	0.744402979	0.495993657	-0.451254751	-0.065234794	0.025271086	0.222887878	0.170690907	0.102215966	0.077182643	0.052516063	0.008480249	0.936994613	0.979585985	Bacteria.Firmicutes.Erysipelotrichia.Erysipelotrichales.Erysipelotrichaceae.Erysipelatoclostridium	DR1
109388	ENSG00000117505	rs6680022	0.012678772	0.00243971	0.389051083	0.516736208	0.623245185	-0.501631089	-0.099235251	0.055077573	0.243106094	0.159054159	0.114438699	0.084482093	0.023819297	0.002827423	0.92078388	0.932151327	Bacteria.Firmicutes.Clostridia.Clostridiales.Lachnospiraceae.Fusicatenibacter	DR1
109389	ENSG00000117505	rs6680022	0.343885108	0.600880227	0.737504478	0.690097665	0.866374468	-0.291410783	-0.05518211	-0.04207477	0.908655499	0.554320854	0.16394082	0.105054187	0.954184916	0.750806388	0.999826541	0.999832315	Bacteria.Firmicutes.Clostridia.Clostridiales.Lachnospiraceae	DR1
109390	ENSG00000117505	rs6680022	0.016326688	0.002857689	0.44266751	0.493453068	0.530249758	-0.45438423	0.069649248	-0.043794835	0.215057733	0.146563342	0.09017062	0.06358912	0.025868194	0.002484217	0.995339941	0.95533137	Bacteria.Proteobacteria.Deltaproteobacteria.Desulfovibrionales.Desulfovibrionaceae.Bilophila	DR1
109391	ENSG00000117505	rs6680022	0.162248113	0.07831413	0.991233531	0.82003427	0.523563729	-0.42129279	-0.00133641	0.018410341	0.370373688	0.235523013	0.12116464	0.080597471	0.174938223	0.06962021	0.804668713	0.932319533	Bacteria.Firmicutes.Clostridia.Clostridiales.Lachnospiraceae.Lachnospiraceae_UCG_010	DR1
109392	ENSG00000117505	rs6680022	0.033069001	0.005639798	0.681640323	0.712826175	0.495288037	-0.435104602	-0.064226824	0.039358036	0.227443695	0.15196624	0.155861993	0.106466516	0.073312116	0.007018181	0.999005033	0.934726639	Bacteria.Actinobacteria.Coriobacteriia.Coriobacteriales	DR1
109393	ENSG00000117505	rs6680022	0.021732001	0.007800049	0.892735959	0.276609447	0.515068932	-0.407065803	0.013255622	-0.071779847	0.21902532	0.148253777	0.097919828	0.06542194	0.027232418	0.006085144	0.954585792	0.987424055	Bacteria.Proteobacteria.Gammaproteobacteria.Pasteurellales.Pasteurellaceae	DR1
109394	ENSG00000117505	rs6680022	0.073862127	0.073651798	0.69496695	0.216039269	0.455451104	-0.311290103	0.056667066	-0.113412115	0.250691955	0.17121403	0.143872902	0.090781279	0.124754698	0.04632411	0.976314705	0.972565088	Bacteria.Firmicutes.Bacilli.Lactobacillales.Streptococcaceae.Streptococcus	DR1
109395	ENSG00000117505	rs6680022	0.024684525	0.0051485	0.997177896	0.529101777	0.489866902	-0.42198783	0.000334091	-0.038003536	0.213010844	0.145732341	0.094093635	0.06005872	0.031711897	0.003634383	0.887885566	0.842273106	Bacteria.Firmicutes.Negativicutes.Selenomonadales.Veillonellaceae.Dialister	DR1
109396	ENSG00000117505	rs6680022	0.357274037	0.136983331	0.509488016	0.732767458	0.332033679	-0.380190436	-0.083802788	0.030685718	0.358119515	0.252497331	0.126343389	0.08948439	0.415488368	0.136769142	0.997594253	0.968948848	Bacteria.Firmicutes.Erysipelotrichia.Erysipelotrichales.Erysipelotrichaceae.Faecalitalea	DR1
109397	ENSG00000117505	rs6680022	0.031256552	0.008775214	0.843003971	0.19125147	0.496743181	-0.409346733	-0.018999186	0.086646682	0.225638571	0.15148093	0.095547292	0.06560946	0.037515038	0.005987259	0.92697622	0.866152917	Bacteria.Firmicutes.Clostridia.Clostridiales.Ruminococcaceae.Ruminococcaceae_UCG_002	DR1
109398	ENSG00000117505	rs6680022	0.06067276	0.025288062	0.417286139	0.28102598	0.443012115	-0.369345161	0.063458125	-0.056396993	0.232059657	0.161300225	0.0777347	0.051880402	0.082679703	0.016572856	0.999492402	0.999741582	Bacteria.Proteobacteria.Gammaproteobacteria.Enterobacteriales.Enterobacteriaceae.Escherichia_Shigella	DR1
109399	ENSG00000117505	rs6680022	0.635109387	0.798945602	0.347932393	0.087941688	0.197624581	-0.068582178	-0.146374299	0.176423833	0.414488134	0.268152973	0.154820301	0.101836649	0.645739418	0.534758402	0.787631682	0.886583705	Bacteria.Firmicutes.Clostridia.Clostridiales.Ruminococcaceae.Anaerotruncus	DR1
109400	ENSG00000117505	rs6680022	0.031856704	0.032591273	0.954292388	0.436854243	0.480288434	-0.351303482	0.005201291	0.051368001	0.218963456	0.160867426	0.09039598	0.065659237	0.051257361	0.01886783	0.927808826	0.964055737	Bacteria.Firmicutes.Negativicutes.Selenomonadales.Acidaminococcaceae	DR1
109401	ENSG00000117505	rs6680022	0.021669961	0.008588907	0.934897437	0.627395843	0.510291061	-0.411802712	0.007218939	0.030160319	0.216886928	0.151943032	0.088034135	0.061840603	0.028627382	0.004779312	0.675600202	0.982212356	Bacteria.Firmicutes.Clostridia.Clostridiales.Lachnospiraceae.Lachnospira	DR1
109402	ENSG00000117505	rs6680022	0.012915606	0.004596955	0.233343412	0.603397602	0.85355705	-0.600721559	-0.217360504	0.059962841	0.333866756	0.204626758	0.180683425	0.114856365	0.032826666	0.005168811	0.703323224	0.958212988	Bacteria.Actinobacteria	DR1
109403	ENSG00000117505	rs6680022	0.128543218	0.112465836	0.766845575	0.822390629	0.625834469	-0.42667973	0.04716329	0.024148447	0.406525136	0.265185329	0.158400346	0.107145382	0.223903173	0.11740598	0.893939116	0.907002455	Bacteria.Firmicutes.Clostridia.Clostridiales.Ruminococcaceae.Ruminiclostridium_9	DR1
109404	ENSG00000117505	rs6680022	0.015418853	0.002768139	0.608638105	0.540374894	0.547590894	-0.472429312	0.041644722	-0.034374011	0.220091493	0.1518533	0.08094	0.055847454	0.02477855	0.002617809	0.911091903	0.873569556	Bacteria.Proteobacteria.Betaproteobacteria.Burkholderiales.Alcaligenaceae.Parasutterella	DR1
109405	ENSG00000117505	rs6680022	0.975689869	0.980871313	0.195630125	0.081672542	0.013605724	-0.00696813	0.204322226	-0.180763985	0.444769875	0.28950648	0.156262718	0.102214245	0.76103513	0.584620153	0.833898981	0.753135302	Bacteria.Firmicutes.Negativicutes.Selenomonadales	DR1
109406	ENSG00000117505	rs6680022	0.034644692	0.005316179	0.761751106	0.86122112	0.494804397	-0.443003009	-0.046388949	0.01815882	0.229310637	0.153594145	0.152365332	0.103460598	0.075542415	0.007008793	0.999739884	0.911535512	Bacteria.Actinobacteria.Coriobacteriia.Coriobacteriales.Coriobacteriaceae	DR1
109407	ENSG00000117505	rs6680022	0.013380549	0.007984671	0.760651837	0.238560785	0.53705341	-0.398075596	-0.026297087	-0.08168445	0.211190094	0.145434618	0.085963856	0.068669894	0.028781992	0.005492422	0.982513421	0.91586477	Bacteria.Firmicutes.Negativicutes.Selenomonadales.Veillonellaceae.Veillonella	DR1
109408	ENSG00000117505	rs6680022	0.026210116	0.004226652	0.80731866	0.17831411	0.476147689	-0.422594249	0.019665209	-0.077546986	0.209292973	0.142519436	0.080304589	0.056991304	0.032651754	0.003218115	0.911277047	0.773561894	Bacteria.Fusobacteria.Fusobacteriia.Fusobacteriales.Fusobacteriaceae.Fusobacterium	DR1
109409	ENSG00000117505	rs6680022	0.060064481	0.002304232	0.784127629	0.191319506	0.539718414	-0.587874604	0.026098948	-0.086240053	0.282029506	0.185270416	0.094877816	0.0653117	0.129091002	0.006080892	0.999858829	0.929555963	Bacteria.Proteobacteria.Betaproteobacteria.Neisseriales.Neisseriaceae.Eikenella	DR1
109410	ENSG00000117505	rs6680022	0.095752437	0.087868552	0.87444478	0.385067027	0.60160898	-0.382033641	0.020019426	0.07121689	0.355908708	0.220468284	0.126194474	0.081437478	0.173282491	0.063191984	0.996596763	0.999791394	Bacteria.Firmicutes.Clostridia.Clostridiales.Ruminococcaceae.Ruminococcaceae_UCG_005	DR1
109411	ENSG00000117505	rs6680022	0.228334679	0.121261802	0.295719755	0.147835607	0.335685036	-0.288005551	-0.097360703	0.090671688	0.276027999	0.18343855	0.092359969	0.061906572	0.187717467	0.071530708	0.973414458	0.998439902	Bacteria.Verrucomicrobia.Verrucomicrobiae.Verrucomicrobiales.Verrucomicrobiaceae.Akkermansia	DR1
109412	ENSG00000117505	rs6680022	0.477084406	0.204264111	0.405104927	0.558676691	0.265844923	-0.316424719	0.117182888	-0.057512537	0.371739118	0.246748084	0.139837362	0.097837104	0.3741695	0.148652913	0.99759175	0.986746924	Bacteria.Firmicutes.Clostridia.Clostridiales.Lachnospiraceae.Lachnospiraceae_UCG_008	DR1
109413	ENSG00000117505	rs6680022	0.042911661	0.02432524	0.98132559	0.685123135	0.536438429	-0.401243616	-0.002956098	0.034198051	0.259770734	0.174019428	0.125805933	0.083962017	0.1499104	0.041315165	0.99991226	0.993948666	Bacteria.Actinobacteria.Coriobacteriia.Coriobacteriales.Coriobacteriaceae.Collinsella	DR1
109414	ENSG00000117505	rs6680022	0.016388555	0.002726086	0.942695156	0.589843277	0.531912919	-0.456024856	-0.007950602	0.039850087	0.215862315	0.146335802	0.110178253	0.073558123	0.021967574	0.002425954	0.999160666	0.997201293	Bacteria.Firmicutes.Clostridia.Clostridiales.Lachnospiraceae.Coprococcus_1	DR1
109415	ENSG00000117505	rs6680022	0.811899042	0.95228504	0.50203194	0.259576988	0.146171913	-0.023898384	0.076784721	-0.084076144	0.611735509	0.397849313	0.113745026	0.073924358	0.963157997	0.72502753	0.997187614	0.921529413	Bacteria.Bacteroidetes.Bacteroidia.Bacteroidales	DR1
109416	ENSG00000117505	rs6680022	0.080934787	0.083162537	0.650530452	0.203012602	0.446009557	-0.3040027	0.065182091	-0.117228503	0.251574233	0.172757454	0.143215602	0.091158948	0.138251866	0.051114142	0.988415778	0.960931845	Bacteria.Firmicutes.Bacilli.Lactobacillales.Streptococcaceae	DR1
109417	ENSG00000117505	rs6680022	0.040304968	0.004515163	0.835878016	0.584819958	0.491726169	-0.463538019	0.016954186	0.032241283	0.234997308	0.157558273	0.081509851	0.058716857	0.055762154	0.004808462	0.813328893	0.840827586	Bacteria.Firmicutes.Clostridia.Clostridiales.Lachnospiraceae.Roseburia	DR1
109418	ENSG00000117505	rs6680022	0.08927749	0.063272738	0.663043155	0.850977006	0.699331967	-0.465461723	0.06381923	0.017701436	0.405407009	0.246328186	0.145800501	0.093846234	0.232630486	0.085917983	0.948905015	0.966332496	Bacteria.Firmicutes.Clostridia.Clostridiales.Ruminococcaceae.Ruminococcaceae_NK4A214_group	DR1
109419	ENSG00000117505	rs6680022	0.213756023	0.106597991	0.31023591	0.152707226	0.34560524	-0.297204724	-0.094522396	0.089974406	0.275251115	0.181625705	0.09242339	0.062180677	0.186556313	0.064385471	0.959597159	0.99789802	Bacteria.Verrucomicrobia	DR1
109420	ENSG00000117505	rs6680022	0.008763399	0.001910467	0.142394969	0.147813201	0.610004761	-0.484532011	-0.151120262	0.108900957	0.2256938	0.149748351	0.101768968	0.074348522	0.014924093	0.00184189	0.629092283	0.894753189	Bacteria.Firmicutes.Clostridia.Clostridiales.Lachnospiraceae.Dorea	DR1
109421	ENSG00000117505	rs6680022	0.092312855	0.038338334	0.376032459	0.338480288	0.415132363	-0.36333014	0.072814309	-0.051971433	0.242978808	0.171851617	0.081690491	0.053896712	0.125555057	0.030168564	0.997282517	0.999171204	Bacteria.Proteobacteria.Gammaproteobacteria.Enterobacteriales.Enterobacteriaceae	DR1
109422	ENSG00000117505	rs6680022	0.058130387	0.060808405	0.918007189	0.485832099	0.568928128	-0.370010623	0.010844407	0.050565867	0.294971995	0.193924647	0.104933814	0.072138395	0.159784153	0.056863199	0.999985325	0.999758873	Bacteria.Firmicutes.Clostridia.Clostridiales.Ruminococcaceae.Ruminococcaceae_UCG_014	DR1
109423	ENSG00000117505	rs6680022	0.017587772	0.006448921	0.206442198	0.3173132	0.934642764	-0.674568436	-0.195719115	0.110542607	0.383633492	0.239634622	0.153366354	0.10969292	0.066519939	0.016546881	0.780959261	0.794680158	Bacteria.Firmicutes.Erysipelotrichia.Erysipelotrichales.Erysipelotrichaceae	DR1
109424	ENSG00000117505	rs6680022	0.01349109	0.004123855	0.315770344	0.590498834	0.73295776	-0.539404544	-0.101528276	0.03730997	0.288586873	0.181387038	0.1004247	0.068991234	0.044059127	0.006965949	0.453246183	0.960743284	Bacteria.Firmicutes.Clostridia.Clostridiales.Lachnospiraceae.Anaerostipes	DR1
109425	ENSG00000117505	rs6680022	0.288091047	0.089878656	0.321925603	0.455998479	0.31646963	-0.340086851	-0.103969928	0.054968565	0.29546568	0.197528766	0.104166436	0.073297563	0.283163777	0.079337458	0.631838349	0.980130961	Bacteria.Firmicutes.Clostridia.Clostridiales.Ruminococcaceae.Ruminococcus_1	DR1
109426	ENSG00000117505	rs6680022	0.247306738	0.036215067	0.472874754	0.951237592	0.358475098	-0.473106561	-0.091371848	-0.005622532	0.307066894	0.221203003	0.126551167	0.091588233	0.355848233	0.064384295	0.998891856	0.999590371	Bacteria.Firmicutes.Bacilli.Bacillales.Staphylococcaceae.Staphylococcus	DR1
109427	ENSG00000117505	rs6680022	0.019475331	0.003454801	0.805259218	0.931678636	0.518021025	-0.44783219	-0.031153675	0.007752336	0.216225686	0.147545149	0.125845577	0.090074474	0.027444426	0.003037248	0.999670759	0.996530704	Bacteria.Firmicutes.Clostridia.Clostridiales.Ruminococcaceae.Flavonifractor	DR1
109428	ENSG00000117505	rs6680022	0.009116537	0.005148327	0.153963353	0.277970702	0.866357442	-0.634480301	0.179602778	-0.092068556	0.32228949	0.21911513	0.12450812	0.084153856	0.037230474	0.009918623	0.604187293	0.906535262	Bacteria.Bacteroidetes.Bacteroidia.Bacteroidales.Porphyromonadaceae.Odoribacter	DR1
109429	ENSG00000117505	rs6680022	0.036888705	0.003536689	0.968493694	0.331255501	0.489409885	-0.457273078	-0.004844426	-0.078529166	0.229677432	0.151058102	0.122179711	0.080221292	0.043702233	0.003031957	0.919638942	0.997132292	Bacteria.Firmicutes.Bacilli.Bacillales	DR1
109430	ENSG00000117505	rs6680022	0.007001026	0.001341038	0.226438879	0.63076563	0.788207422	-0.588833788	-0.206152672	0.051766265	0.282997145	0.175670272	0.168817993	0.107191305	0.013879064	0.001497494	0.66144256	0.916650172	Bacteria.Actinobacteria.Actinobacteria	DR1
109431	ENSG00000117505	rs6680022	0.046100501	0.007100373	0.523055391	0.456953267	0.477415394	-0.422463623	-0.075241796	0.058722357	0.234788497	0.151960625	0.117177677	0.078469965	0.048486045	0.004363042	0.990263512	0.935449612	Bacteria.Proteobacteria.Gammaproteobacteria.Pseudomonadales	DR1
109432	ENSG00000117505	rs6680022	0.132695916	0.236838513	0.870659395	0.212471028	0.470806476	-0.249972151	0.019657953	-0.100296873	0.309201298	0.209366501	0.120257752	0.079652975	0.211158845	0.136014149	0.895969341	0.857593755	Bacteria.Firmicutes.Negativicutes.Selenomonadales.Veillonellaceae	DR1
109433	ENSG00000117505	rs6680022	0.056455464	0.003729843	0.907260296	0.400772816	0.475130783	-0.486433901	-0.012258182	-0.064695611	0.244642717	0.161674338	0.104815595	0.076491345	0.075646242	0.004668526	0.980448232	0.854149348	Bacteria.Firmicutes.Bacilli.Lactobacillales.Carnobacteriaceae.Granulicatella	DR1
109434	ENSG00000117505	rs6680022	0.61618297	0.331009662	0.273331912	0.228452029	0.188846367	-0.22752829	-0.152092236	0.104899338	0.374926695	0.232312009	0.137668653	0.086278915	0.522829827	0.229530723	0.961249848	0.997513341	Bacteria.Firmicutes.Clostridia.Clostridiales.Lachnospiraceae.Eubacterium_xylanophilum_group	DR1
109435	ENSG00000117505	rs6680022	0.016338439	0.002973936	0.547300661	0.389458343	0.535040114	-0.453401635	-0.089616607	0.086402394	0.217025465	0.146890671	0.148132283	0.099725873	0.022937368	0.002226727	0.999276643	0.988728768	Bacteria.Firmicutes.Clostridia.Clostridiales.Ruminococcaceae.Ruminiclostridium_5	DR1
109436	ENSG00000117505	rs6680022	0.011458998	0.001157339	0.449186193	0.949128695	0.558974371	-0.49932316	0.074546833	0.004075435	0.214804927	0.146875095	0.097910689	0.0636311	0.016753416	0.001137068	0.97729231	0.925816978	Bacteria.Bacteroidetes.Bacteroidia.Bacteroidales.Rikenellaceae	DR1
109437	ENSG00000117505	rs6680022	0.321945164	0.071929645	0.649892485	0.963663967	0.367132317	-0.439932456	-0.06303604	-0.00437785	0.367841197	0.240481631	0.138229561	0.09572811	0.393597614	0.090806204	0.997947728	0.999729848	Bacteria.Actinobacteria.Actinobacteria.Micrococcales	DR1
109438	ENSG00000117505	rs6680022	0.01355457	0.002705293	0.269190338	0.633353326	0.540158707	-0.451069895	0.09165557	-0.027000123	0.212827871	0.144625165	0.082242931	0.056335635	0.019016237	0.002541872	0.998277807	0.999325446	Bacteria.Bacteroidetes.Bacteroidia.Bacteroidales.Porphyromonadaceae.Parabacteroides	DR1
109439	ENSG00000117505	rs6680022	0.119489525	0.012930864	0.231873581	0.741016838	0.378718787	-0.413964153	0.109472931	-0.020373743	0.240045006	0.16194977	0.090711581	0.061381302	0.112396945	0.011812995	0.639248474	0.935568656	Bacteria.Proteobacteria.Betaproteobacteria.Burkholderiales.Alcaligenaceae	DR1
109440	ENSG00000117505	rs6680022	0.038083109	0.003123993	0.862631829	0.363485764	0.519980779	-0.499472322	0.018501181	-0.070537519	0.245609982	0.162703924	0.106505033	0.077075976	0.063008114	0.003957299	0.996006416	0.876505748	Bacteria.Firmicutes.Bacilli.Lactobacillales.Carnobacteriaceae	DR1
109441	ENSG00000117505	rs6680022	0.237083181	0.056793091	0.329006214	0.797505773	0.34866393	-0.438634825	-0.114981662	0.022751128	0.292180789	0.226168537	0.116910213	0.088309048	0.260482012	0.05234306	0.823532094	0.995071635	Bacteria.Firmicutes.Erysipelotrichia.Erysipelotrichales.Erysipelotrichaceae.Clostridium_innocuum_group	DR1
109442	ENSG00000117505	rs6680022	0.054135643	0.010358365	0.885217773	0.917890398	0.501127078	-0.436962105	0.016231677	-0.008048683	0.255513437	0.165491752	0.111999781	0.07777035	0.053128966	0.006927352	0.997117901	0.956185236	Bacteria.Firmicutes.Clostridia.Clostridiales.Lachnospiraceae.Eubacterium_hallii_group	DR1
109443	ENSG00000117505	rs6680022	0.017222052	0.006217057	0.201435108	0.304852579	0.939294379	-0.678850714	-0.198068699	0.113264275	0.384233031	0.240029539	0.153477407	0.109513572	0.066422247	0.016406183	0.790364973	0.790186032	Bacteria.Firmicutes.Erysipelotrichia.Erysipelotrichales	DR1
109444	ENSG00000117505	rs6680022	0.010165378	0.002475587	0.447231853	0.987789463	0.581326721	-0.464637154	0.060210925	0.000839027	0.219579726	0.147554691	0.078740445	0.054612685	0.017554386	0.002221379	0.743415698	0.998729221	Bacteria.Proteobacteria.Betaproteobacteria.Burkholderiales.Alcaligenaceae.Sutterella	DR1
109445	ENSG00000117505	rs6680022	0.019340497	0.003099872	0.70124824	0.98613392	0.515961362	-0.449560751	0.035193555	-0.001132988	0.215116604	0.146318605	0.091332638	0.064941029	0.027081246	0.002286779	0.998525812	0.998572885	Bacteria.Proteobacteria.Deltaproteobacteria.Desulfovibrionales.Desulfovibrionaceae	DR1
109446	ENSG00000117505	rs6680022	0.113443957	0.148876426	0.971664195	0.377412897	0.501537422	-0.30390124	0.005278525	-0.082976255	0.312574514	0.208031751	0.148031232	0.093362518	0.209119447	0.113096579	0.973761534	0.933837527	Bacteria.Firmicutes.Bacilli	DR1
109447	ENSG00000117505	rs6680022	0.779640537	0.798781643	0.115566028	0.051363176	0.094891304	-0.061892595	-0.227668957	0.21412183	0.337750647	0.241795418	0.142740191	0.107867848	0.57597115	0.360546613	0.99792254	0.986607256	Bacteria.Firmicutes.Clostridia.Clostridiales.Family_XIII.Family_XIII_AD3011_group	DR1
109448	ENSG00000117505	rs6680022	0.046317834	0.025313931	0.376474394	0.714634886	0.896814154	-0.58863508	-0.112021562	0.028385493	0.441498372	0.257115659	0.125794299	0.077294664	0.162512862	0.04084263	0.9994853	0.999502343	Bacteria.Firmicutes.Clostridia.Clostridiales.Lachnospiraceae.Ruminococcus_gnavus_group	DR1
109449	ENSG00000117505	rs6680022	0.812298079	0.953215242	0.501675719	0.259085705	0.145857081	-0.023432676	0.07684721	-0.084162703	0.611740945	0.397861931	0.11374248	0.073923437	0.963292842	0.722115083	0.997675757	0.924386311	Bacteria.Bacteroidetes	DR1
109450	ENSG00000117505	rs6680022	0.188598677	0.165120988	0.660373529	0.417362498	0.415546506	-0.309230174	-0.060793085	0.078093105	0.312750894	0.220271677	0.137721468	0.095677969	0.271201861	0.112385618	0.852012727	0.957150765	Bacteria.Firmicutes.Clostridia.Clostridiales.Lachnospiraceae.Lachnospiraceae_ND3007_group	DR1
109451	ENSG00000117505	rs6680022	0.020106751	0.002120739	0.854686735	0.608836406	0.51819461	-0.480965627	-0.020051353	-0.039173537	0.217458245	0.150261251	0.109050948	0.076179285	0.033057295	0.001850968	0.73007008	0.872264526	Bacteria.Firmicutes.Clostridia.Clostridiales.Peptostreptococcaceae	DR1
109452	ENSG00000117505	rs6680022	0.026638714	0.004763816	0.806507686	0.189266038	0.47605036	-0.418275276	0.019828275	-0.075962433	0.209869144	0.143091787	0.080624133	0.05725876	0.03245972	0.003577349	0.903556314	0.777565537	Bacteria.Fusobacteria.Fusobacteriia.Fusobacteriales	DR1
109453	ENSG00000117505	rs6680022	0.255918741	0.042632411	0.225588581	0.6269766	0.314171641	-0.392511072	0.126110393	-0.034635139	0.274100877	0.189810145	0.103080383	0.070929205	0.238986634	0.034563709	0.679933416	0.988047315	Bacteria.Proteobacteria.Betaproteobacteria	DR1
109454	ENSG00000117505	rs6680022	0.017310769	0.003341833	0.521660318	0.571628084	0.525780969	-0.44955718	-0.054482208	0.035818722	0.21525758	0.147556581	0.084562786	0.063001338	0.024970296	0.002964351	0.99935717	0.960853802	Bacteria.Firmicutes.Erysipelotrichia.Erysipelotrichales.Erysipelotrichaceae.Erysipelotrichaceae_UCG_003	DR1
109455	ENSG00000117505	rs6680022	0.033946945	0.011886223	0.872426146	0.563805149	0.543368421	-0.43243376	0.018839033	0.049213057	0.250807473	0.167070714	0.116858461	0.084825084	0.045848859	0.007830464	0.998043854	0.98261409	Bacteria.Firmicutes.Clostridia.Clostridiales.Ruminococcaceaencultured	DR1
109456	ENSG00000117505	rs6680022	0.203414299	0.03599686	0.997483326	0.556054838	0.50752469	-0.573776865	-0.000282955	0.03713894	0.395015569	0.26794651	0.089363283	0.062758681	0.375715465	0.082747583	0.994340778	0.912802156	Bacteria.Firmicutes.Clostridia.Clostridiales.Ruminococcaceae.Faecalibacterium	DR1
109457	ENSG00000117505	rs6680022	0.014628239	0.003825748	0.508820216	0.808568394	0.544458992	-0.482648604	-0.080854889	0.021545211	0.217044689	0.160887457	0.121706385	0.08856787	0.025811581	0.003044898	0.886025556	0.993111591	Bacteria.Actinobacteria.Actinobacteria.Bifidobacteriales.Bifidobacteriaceae.Bifidobacterium	DR1
109458	ENSG00000117505	rs6680022	0.129274231	0.134166569	0.839105864	0.235942322	0.470690278	-0.309776879	-0.024052166	0.098420341	0.306343004	0.204230915	0.117988241	0.082273683	0.165654184	0.079593277	0.621811662	0.887081914	Bacteria.Firmicutes.Clostridia.Clostridiales.Christensenellaceae	DR1
109459	ENSG00000117505	rs6680022	0.019237206	0.006677008	0.946033595	0.291121313	0.518411943	-0.411067258	0.006469566	-0.068138703	0.215945712	0.146683316	0.095209922	0.064020834	0.026282487	0.005370861	0.942321429	0.989428248	Bacteria.Proteobacteria.Gammaproteobacteria.Pasteurellales.Pasteurellaceae.Haemophilus	DR1
109460	ENSG00000117505	rs6680022	0.011276464	0.001622768	0.263231988	0.223059515	0.586298708	-0.491657005	-0.113063008	0.087404107	0.224779272	0.149459422	0.100183488	0.071049245	0.02069299	0.001924699	0.999694213	0.861056876	Bacteria.Firmicutes.Clostridia.Clostridiales.Lachnospiraceaencultured	DR1
109461	ENSG00000117505	rs6680022	0.014113054	0.003706483	0.542477523	0.828201718	0.548776876	-0.484467092	-0.076562102	0.019534032	0.21756042	0.160904137	0.125040833	0.089653173	0.024337839	0.00319836	0.944382312	0.998755611	Bacteria.Actinobacteria.Actinobacteria.Bifidobacteriales.Bifidobacteriaceae	DR1
109462	ENSG00000117505	rs6680022	0.040021088	0.00834856	0.858361403	0.940501819	0.503614998	-0.457084647	-0.014860809	-0.004489659	0.240325336	0.168000719	0.08294242	0.059919336	0.049884624	0.007136742	0.955858825	0.97585266	Bacteria.Firmicutes.Clostridia.Clostridiales.Lachnospiraceae.Tyzzerella	DR1
109463	ENSG00000117505	rs6680022	0.017529055	0.000644067	0.984059047	0.251861436	0.536607701	-0.553672712	0.00209386	-0.081768655	0.220136482	0.154405521	0.104393549	0.070726431	0.03254881	0.00075817	0.719599219	0.879106161	Bacteria.Firmicutes.Clostridia.Clostridiales.Peptostreptococcaceae.Intestinibacter	DR1
109464	ENSG00000117505	rs6680022	0.054039217	0.006728723	0.546139838	0.245082492	0.635879232	-0.551594711	0.07926675	-0.096295891	0.324086765	0.197025046	0.130644628	0.082094731	0.073729543	0.007859531	0.979221309	0.998719086	Bacteria.Firmicutes.Bacilli.Bacillales.Family_XI.Gemella	DR1
109465	ENSG00000117505	rs6680022	0.148663952	0.017197479	0.395999435	0.782819008	0.384111854	-0.419825374	-0.077539654	0.015547429	0.262799187	0.171696536	0.090749082	0.056170315	0.171470878	0.016805062	0.975699737	0.99999132	Bacteria.Firmicutes.Clostridia.Clostridiales.Clostridiaceae_1	DR1
109466	ENSG00000117505	rs6680022	0.485474477	0.349359602	0.187441685	0.123033085	0.219121208	-0.201942939	-0.19143643	0.17195104	0.3123461	0.214233056	0.143697857	0.110050719	0.395915837	0.181308925	0.998820086	0.961415255	Bacteria.Firmicutes.Clostridia.Clostridiales.Family_XIII	DR1
109467	ENSG00000117505	rs6680022	0.575410398	0.922091955	0.50253869	0.186412989	0.255125173	-0.03307565	0.058653078	-0.085786534	0.453198959	0.336889821	0.086989153	0.064241777	0.895981239	0.727346477	0.999973618	0.989705988	Bacteria.Bacteroidetes.Bacteroidia.Bacteroidales.Bacteroidaceae.Bacteroides	DR1
109468	ENSG00000117505	rs6680022	0.075386299	0.035659561	0.924239627	0.588712769	0.522132696	-0.400338651	0.01038931	-0.040305934	0.288945625	0.186600914	0.108829088	0.074173502	0.112560769	0.027206702	0.758722231	0.940799143	Bacteria.Firmicutes.Clostridia.Clostridiales.Lachnospiraceae.Lachnoclostridium	DR1
109469	ENSG00000117505	rs6680022	0.313717968	0.139318922	0.737063324	0.573083675	0.743513416	-0.689043946	-0.050540762	0.055100116	0.732294903	0.460384153	0.149890004	0.097284138	0.883022563	0.458434364	0.999135888	0.996172726	Bacteria.Firmicutes.Clostridia.Clostridiales.Ruminococcaceae	DR1
109470	ENSG00000117505	rs6680022	0.427555618	0.215586529	0.125668747	0.044511856	0.233290969	-0.231197975	-0.186388217	0.166986683	0.292204277	0.18487896	0.12014427	0.081500128	0.279598439	0.088794303	0.706174149	0.959300782	Bacteria.Firmicutes.Clostridia.Clostridiales.Lachnospiraceae.Eubacterium_eligens_group	DR1
109471	ENSG00000117505	rs6680022	0.094979706	0.098838103	0.757647877	0.266398968	0.460713099	-0.307398891	0.043589808	-0.100370879	0.271906539	0.183576671	0.140669339	0.089534369	0.163085485	0.065808136	0.99152666	0.964873007	Bacteria.Firmicutes.Bacilli.Lactobacillales	DR1
109472	ENSG00000117505	rs6680022	0.190340508	0.025984698	0.519216398	0.863382336	0.385367551	-0.419801762	-0.067779836	0.010856022	0.291196354	0.184236919	0.104585693	0.062841274	0.211446124	0.026497441	0.99714486	0.996602117	Bacteria.Firmicutes.Clostridia.Clostridiales.Clostridiaceae_1.Clostridium_sensu_stricto_1	DR1
109473	ENSG00000117505	rs6680022	0.010135788	0.001750013	0.301275556	0.286748566	0.605986174	-0.504916828	0.105742391	-0.076379377	0.22879958	0.154659897	0.101481003	0.071110038	0.016699426	0.001889063	0.968802863	0.970550175	Bacteria.Bacteroidetes.Bacteroidia.Bacteroidales.Prevotellaceae	DR1
109474	ENSG00000117505	rs6680022	0.011518402	0.001178354	0.447556743	0.957459069	0.558854452	-0.498604582	0.074885448	0.003414853	0.214920938	0.146914728	0.098001341	0.063771128	0.0168685	0.001172601	0.975933082	0.912384561	Bacteria.Bacteroidetes.Bacteroidia.Bacteroidales.Rikenellaceae.Alistipes	DR1
109475	ENSG00000117505	rs6680022	0.324693152	0.116018043	0.79300605	0.980942974	0.422803909	-0.443297064	-0.039767821	-0.00240138	0.426051282	0.278282886	0.15092696	0.100145923	0.335014854	0.119878982	0.999878354	0.998275086	Bacteria.Bacteroidetes.Bacteroidia.Bacteroidales.Porphyromonadaceae.Barnesiella	DR1
109476	ENSG00000117505	rs6680022	0.197470244	0.207195595	0.753735592	0.456120849	0.426909346	-0.294800676	0.032478542	-0.049631574	0.327856772	0.231395494	0.103091293	0.066199036	0.358490195	0.158447108	0.996566686	0.997858307	Bacteria.Proteobacteria.Gammaproteobacteria	DR1
109477	ENSG00000117505	rs6680022	0.026135134	0.042806167	0.363564164	0.911761534	0.802507056	-0.486064776	0.133636114	-0.01143563	0.352562328	0.235254023	0.146047495	0.102792902	0.135963149	0.07183401	0.99032513	0.925490908	Bacteria.Firmicutes.Clostridia.Clostridiales.Ruminococcaceae.Ruminococcaceae_UCG_013	DR1
109478	ENSG00000117505	rs6680022	0.019124827	0.003117549	0.676682874	0.906279935	0.517284117	-0.449946963	0.038338916	-0.007793856	0.215266166	0.146537193	0.091526627	0.065942269	0.027069704	0.002448145	0.997604342	0.996621608	Bacteria.Proteobacteria.Deltaproteobacteria	DR1
109479	ENSG00000117505	rs6680022	0.127625314	0.13301005	0.848470759	0.238936897	0.473687412	-0.311078687	-0.022678717	0.097900247	0.306941692	0.204468923	0.11822092	0.082368727	0.165001663	0.080380614	0.623065036	0.881997834	Bacteria.Firmicutes.Clostridia.Clostridiales.Christensenellaceae.Christensenellaceae_R_7_group	DR1
109480	ENSG00000117505	rs6680022	0.133671283	0.126479697	0.576722579	0.798772338	0.802188505	-0.553334715	-0.072599091	0.024248901	0.528185157	0.357453248	0.129408825	0.094728553	0.490363033	0.216596214	0.998803525	0.997226571	Bacteria.Firmicutes.Clostridia.Clostridiales.Lachnospiraceae.Eubacterium_rectale_group	DR1
109481	ENSG00000117519	rs74101919	0.25067132	0.018400926	0.958444488	0.717179378	0.172981861	-0.541138695	0.003985667	-0.048322938	0.14924298	0.223762021	0.076197569	0.132824056	0.245065731	0.017737922	0.982055585	0.989769364	Bacteria.Firmicutes.Bacilli.Lactobacillales.Streptococcaceae.Streptococcus	CNN3
109482	ENSG00000117519	rs74101919	0.029953107	0.000106539	0.120658809	0.01930061	0.394634124	-1.037441885	0.088436053	-0.197231422	0.177808857	0.251343895	0.056234328	0.082202217	0.088200796	0.000755157	0.764029902	0.642022903	Bacteria.Bacteroidetes.Bacteroidia.Bacteroidales.Prevotellaceae.Prevotella_9	CNN3
109483	ENSG00000117519	rs74101919	0.445181486	0.005248289	0.804858634	0.332765119	0.140807662	-0.803162785	-0.017180102	-0.107780077	0.183308163	0.278024907	0.069253739	0.110449318	0.428865099	0.016094296	0.981084248	0.998600531	Bacteria.Firmicutes.Clostridia.Clostridiales.Ruminococcaceae.Ruminiclostridium_6	CNN3
109484	ENSG00000117519	rs74101919	0.215470709	0.004593106	0.791747756	0.989729795	0.205847956	-0.59726663	-0.020049701	0.001263066	0.164565622	0.203429453	0.075621939	0.097747229	0.206021338	0.009169594	0.926890345	0.949725002	Bacteria.Firmicutes.Clostridia.Clostridiales.Lachnospiraceae.Blautia	CNN3
109485	ENSG00000117519	rs74101919	0.231343029	0.011218912	0.965062823	0.999405538	0.179623556	-0.590836334	0.002679373	7.36E-05	0.148668879	0.226350727	0.060935865	0.098374951	0.184820466	0.012301845	0.96561126	0.999598115	Bacteria.Firmicutes.Clostridia.Clostridiales.Ruminococcaceae.Ruminococcaceae_UCG_003	CNN3
109486	ENSG00000117519	rs74101919	0.274241931	0.014545549	0.842293748	0.959839433	0.204669999	-0.584849745	0.016050125	0.005073957	0.185615236	0.232941787	0.080347986	0.100375773	0.322722192	0.031235126	0.901121106	0.910005674	Bacteria.Firmicutes.Clostridia.Clostridiales.Ruminococcaceae.Ruminiclostridium_9	CNN3
109487	ENSG00000117519	rs74101919	0.071336074	0.000209684	0.298270712	0.024684929	0.308212912	-1.112534707	0.056346225	-0.220330531	0.16811834	0.283207767	0.053737529	0.095807513	0.158262606	0.001448125	0.981446852	0.867544978	Bacteria.Proteobacteria.Gammaproteobacteria.Enterobacteriales.Enterobacteriaceae.Citrobacter	CNN3
109488	ENSG00000117519	rs74101919	0.037611466	0.003653114	0.129065712	0.262298349	0.380700674	-0.855715182	-0.108603469	0.142067869	0.179365396	0.283731764	0.070644064	0.125635873	0.11073787	0.011710032	0.99759175	0.986746924	Bacteria.Firmicutes.Clostridia.Clostridiales.Lachnospiraceae.Lachnospiraceae_UCG_008	CNN3
109489	ENSG00000117519	rs74101919	0.500790471	0.003034607	0.832288938	0.128437355	0.14254204	-1.096573733	-0.01754741	-0.195312084	0.210540738	0.356058222	0.082529528	0.126833657	0.602693678	0.024048862	0.872795742	0.91130874	Bacteria.Firmicutes.Clostridia.Clostridiales.Ruminococcaceae.Anaerotruncus	CNN3
109490	ENSG00000117519	rs74101919	0.129329366	0.001622439	0.565062019	0.442213516	0.21707479	-0.67186327	0.031224165	-0.060955096	0.14130117	0.204236399	0.053993313	0.078835997	0.112820129	0.002621241	0.739857946	0.975394521	Bacteria.Firmicutes.Negativicutes.Selenomonadales.Acidaminococcaceae.Phascolarctobacterium	CNN3
109491	ENSG00000117519	rs74101919	0.647812008	0.039443474	0.333874256	0.978695395	0.074623754	-0.603290697	-0.05967242	0.002856451	0.162602087	0.287024347	0.061291727	0.106554132	0.443343323	0.045011281	0.631907935	0.998772233	Bacteria.Firmicutes.Clostridia.Clostridiales.Ruminococcaceae.Ruminococcus_1	CNN3
109492	ENSG00000117519	rs74101919	0.6279551	0.006310396	0.034862081	0.852879372	0.063816786	-0.498039145	-0.119710934	0.015653553	0.131062961	0.176432855	0.055547324	0.084075175	0.264199714	0.003749468	0.189989906	0.995819926	Bacteria.Firmicutes.Clostridia.Clostridiales.Lachnospiraceae.Lachnospira	CNN3
109493	ENSG00000117519	rs74101919	0.656465339	0.033933487	0.277662839	0.970023303	0.070412894	-0.617129652	-0.067696013	0.003823637	0.157574468	0.284831885	0.061836513	0.101358012	0.429448819	0.039813594	0.792092312	0.999082763	Bacteria.Firmicutes.Clostridia.Clostridiales.Ruminococcaceae.Ruminococcus_2	CNN3
109494	ENSG00000117519	rs74101919	0.816920304	0.149527479	0.034006017	0.102113939	-0.035676122	-0.330931666	-0.114237688	0.130537606	0.153479915	0.226903911	0.052747772	0.078726722	0.390566128	0.083236704	0.901261361	0.998439902	Bacteria.Verrucomicrobia.Verrucomicrobiae.Verrucomicrobiales.Verrucomicrobiaceae.Akkermansia	CNN3
109495	ENSG00000117519	rs74101919	0.028426426	0.000266493	0.076073707	0.133464989	0.362210314	-0.736166036	0.084615615	-0.08366318	0.16160555	0.190887775	0.046938664	0.05505661	0.07459943	0.001276262	0.86527713	0.998607976	Bacteria.Firmicutes.Clostridia.Clostridiales.Lachnospiraceae.Tyzzerella_4	CNN3
109496	ENSG00000117519	rs74101919	0.22320853	0.002381021	0.943254953	0.952169719	0.182686461	-0.592558617	0.004064229	0.005638321	0.148550952	0.187397562	0.056878066	0.093637584	0.178408845	0.002903803	0.974894152	0.979958203	Bacteria.Firmicutes.Erysipelotrichia.Erysipelotrichales.Erysipelotrichaceae.Erysipelatoclostridium	CNN3
109497	ENSG00000117519	rs74101919	0.76637478	0.031748976	0.108984657	0.714734341	0.043757729	-0.544521267	-0.09838216	0.040005766	0.146657389	0.248085174	0.060539821	0.10897682	0.456758823	0.029421256	0.419876604	0.97294111	Bacteria.Firmicutes.Clostridia.Clostridiales.Christensenellaceae.Christensenellaceae_R_7_group	CNN3
109498	ENSG00000117519	rs74101919	0.260065041	0.008469491	0.824912793	0.907481266	0.204894494	-0.609053061	0.01698188	-0.012058026	0.180340911	0.224294227	0.076451808	0.103351518	0.356564328	0.020785556	0.99991226	0.999177825	Bacteria.Actinobacteria.Coriobacteriia.Coriobacteriales.Coriobacteriaceae.Collinsella	CNN3
109499	ENSG00000117519	rs74101919	0.105014741	0.006638655	0.420539568	0.529777126	0.228639996	-0.682267234	-0.071394977	0.09855355	0.139079463	0.243275921	0.088074061	0.156005127	0.108960285	0.006734358	0.772297594	0.952156213	Bacteria.Actinobacteria	CNN3
109500	ENSG00000117519	rs74101919	0.526219345	0.00949849	0.262874379	0.292089723	0.092781889	-0.503868359	-0.095225129	0.148877386	0.145604048	0.188513736	0.084313801	0.140163631	0.308920649	0.008420186	0.999672451	0.998587032	Bacteria.Firmicutes.Clostridia.Clostridiales.Ruminococcaceae.Butyricicoccus	CNN3
109501	ENSG00000117519	rs74101919	0.001978631	4.97E-05	0.004229542	0.02099146	0.583172064	-0.987429643	0.208802214	-0.227628061	0.180885216	0.227177957	0.070423992	0.096222468	0.0182765	0.000478332	0.49461223	0.996502544	Bacteria.Firmicutes.Clostridia.Clostridiales.Family_XI	CNN3
109502	ENSG00000117519	rs74101919	0.255761915	0.001953352	0.19399807	0.814064693	0.143068673	-0.60464485	-0.063933481	0.015638366	0.124779514	0.187297087	0.048714643	0.066224303	0.146662427	0.002010722	0.886764336	0.906405957	Bacteria.Proteobacteria.Betaproteobacteria.Burkholderiales.Alcaligenaceae.Parasutterella	CNN3
109503	ENSG00000117519	rs74101919	0.338326904	0.001526622	0.108662691	0.937786409	0.120996179	-0.590632473	0.095340907	-0.006973051	0.125438357	0.178459546	0.05861393	0.088993091	0.212044949	0.001568092	0.977260763	0.997435414	Bacteria.Firmicutes.Negativicutes.Selenomonadales.Veillonellaceae.Veillonella	CNN3
109504	ENSG00000117519	rs74101919	0.022179077	0.000199527	0.04058005	0.094561851	0.342366725	-0.70016523	0.132406448	-0.141237361	0.146098792	0.177566373	0.063367233	0.083248621	0.045923674	0.000558071	0.765947063	0.829730212	Bacteria.Proteobacteria.Gammaproteobacteria.Pseudomonadales.Pseudomonadaceae.Pseudomonas	CNN3
109505	ENSG00000117519	rs74101919	0.106669331	0.002021957	0.44657664	0.212004727	0.261497074	-0.831354293	0.040418734	-0.11263547	0.159837504	0.258443186	0.052780839	0.089359645	0.139776923	0.005449844	0.66708107	0.813330366	Bacteria.Firmicutes.Clostridia.Clostridiales.Lachnospiraceae.Lachnospiraceae_UCG_010	CNN3
109506	ENSG00000117519	rs74101919	0.325101827	0.016424818	0.923992215	0.508889281	0.168826545	-0.771325754	-0.005862163	-0.072678065	0.17026807	0.313131808	0.061206252	0.109416156	0.362404822	0.023853953	0.999985325	0.999758873	Bacteria.Firmicutes.Clostridia.Clostridiales.Ruminococcaceae.Ruminococcaceae_UCG_014	CNN3
109507	ENSG00000117519	rs74101919	0.243010505	0.014623281	0.712766944	0.727112263	0.242115079	-0.563720816	0.025352717	0.027968837	0.205494919	0.224711486	0.068566238	0.07980167	0.318748774	0.034146326	0.998896274	0.992287046	Bacteria.Proteobacteria.Deltaproteobacteria.Desulfovibrionales.Desulfovibrionaceae.Desulfovibrio	CNN3
109508	ENSG00000117519	rs74101919	0.124981699	0.00143382	0.564320331	0.46831666	0.20720349	-0.655183971	0.030093023	-0.057127632	0.133314503	0.196744432	0.05193802	0.07831068	0.11495934	0.001863424	0.899948514	0.978253137	Bacteria.Firmicutes.Negativicutes.Selenomonadales.Acidaminococcaceae	CNN3
109509	ENSG00000117519	rs74101919	0.087135894	0.003414815	0.258965593	0.859177828	0.220762053	-0.559637177	-0.073938237	-0.016705575	0.127098738	0.184137476	0.064926346	0.093785036	0.077466199	0.003622396	0.920183094	0.959199218	Bacteria.Firmicutes.Clostridia.Clostridiales.Lachnospiraceae.Fusicatenibacter	CNN3
109510	ENSG00000117519	rs74101919	0.137779052	0.00184095	0.597326775	0.645774562	0.202990812	-0.622284436	0.031853752	-0.03884926	0.135090876	0.191593885	0.060004337	0.08412775	0.121832882	0.001606068	0.607510759	0.974257691	Bacteria.Firmicutes.Clostridia.Clostridiales.Peptostreptococcaceae.Intestinibacter	CNN3
109511	ENSG00000117519	rs74101919	0.039653674	0.001053405	0.126215666	0.486677061	0.325152847	-0.673406781	-0.094392253	0.053969376	0.154866474	0.196332936	0.060934009	0.07714385	0.082315118	0.002668516	0.80531947	0.997216401	Bacteria.Firmicutes.Clostridia.Clostridiales.Ruminococcaceae.Subdoligranulum	CNN3
109512	ENSG00000117519	rs74101919	0.007882984	0.001659693	0.019664439	0.126418541	0.46746818	-0.92193764	0.14878483	-0.166673878	0.170493454	0.280893088	0.062204237	0.107653356	0.048569777	0.007157509	0.997329664	0.92426646	Bacteria.Firmicutes.Negativicutes.Selenomonadales.Veillonellaceae.Megasphaera	CNN3
109513	ENSG00000117519	rs74101919	0.045986368	0.0106457	0.161842779	0.294509292	0.363422132	-0.85266382	0.10521778	-0.127414658	0.178631019	0.32419631	0.074359069	0.120565086	0.180539985	0.029637055	0.948905015	0.966332496	Bacteria.Firmicutes.Clostridia.Clostridiales.Ruminococcaceae.Ruminococcaceae_NK4A214_group	CNN3
109514	ENSG00000117519	rs74101919	0.549674106	0.192723954	0.756746976	0.506588856	0.355451164	-1.177410184	-0.031082204	0.100417199	0.591052493	0.894540996	0.099922044	0.150357154	0.997454612	0.812487091	0.997650199	0.999159905	Bacteria.Firmicutes.Clostridia.Clostridiales	CNN3
109515	ENSG00000117519	rs74101919	0.049379521	0.000424934	0.069788261	0.359519361	0.258251221	-0.650519495	-0.092762407	0.075909648	0.128949006	0.17511852	0.050313614	0.082259285	0.054122242	0.000540208	0.902579082	0.97562022	Bacteria.Bacteroidetes.Bacteroidia.Bacteroidales.Porphyromonadaceae	CNN3
109516	ENSG00000117519	rs74101919	0.158531622	0.001439407	0.491999815	0.746909863	0.17663529	-0.58654017	0.035474175	-0.027801796	0.123830843	0.176198653	0.051334329	0.085783966	0.100784628	0.001418457	0.889639104	0.924786139	Bacteria.Fusobacteria.Fusobacteriia.Fusobacteriales.Fusobacteriaceae.Fusobacterium	CNN3
109517	ENSG00000117519	rs74101919	0.128775056	0.001615496	0.50032467	0.773833264	0.194684917	-0.595487543	0.041772711	-0.020453404	0.126540165	0.180941773	0.061632805	0.07087995	0.088836021	0.001729346	0.99935717	0.960853802	Bacteria.Firmicutes.Erysipelotrichia.Erysipelotrichales.Erysipelotrichaceae.Erysipelotrichaceae_UCG_003	CNN3
109518	ENSG00000117519	rs74101919	0.864044958	0.026510069	0.150570894	0.996757254	-0.032030913	-0.527058401	0.099145984	-0.000440754	0.186327285	0.232151209	0.068156686	0.108031949	0.549738753	0.03378344	0.673838424	0.924775385	Bacteria.Firmicutes.Negativicutes.Selenomonadales.Veillonellaceae	CNN3
109519	ENSG00000117519	rs74101919	0.771492523	0.277576583	0.955496789	0.730307468	0.149496016	-0.861045389	0.005523823	0.050519633	0.512609039	0.786374227	0.098602422	0.145924412	0.954184916	0.677695332	0.999826541	0.999832315	Bacteria.Firmicutes.Clostridia.Clostridiales.Lachnospiraceae	CNN3
109520	ENSG00000117519	rs74101919	0.044533435	0.000424734	0.162091676	0.068998152	0.305973742	-0.912973681	0.067670122	-0.156974744	0.149350264	0.245761089	0.047852349	0.084894591	0.094410761	0.001456257	0.99714486	0.996602117	Bacteria.Firmicutes.Clostridia.Clostridiales.Clostridiaceae_1.Clostridium_sensu_stricto_1	CNN3
109521	ENSG00000117519	rs74101919	0.171187522	0.00152295	0.483757131	0.38093551	0.171386457	-0.645176113	0.032332326	-0.07342262	0.123862072	0.194893438	0.045906552	0.083229534	0.107927217	0.001441047	0.782686032	0.826426538	Bacteria.Firmicutes.Negativicutes.Selenomonadales.Veillonellaceae.Dialister	CNN3
109522	ENSG00000117519	rs74101919	0.030813804	0.000830167	0.04889888	0.187557115	0.296740096	-0.733007356	-0.105356778	0.105983691	0.134422704	0.209079149	0.052491527	0.079575596	0.047859254	0.001493034	0.551975795	0.900317718	Bacteria.Proteobacteria.Betaproteobacteria.Burkholderiales.Alcaligenaceae	CNN3
109523	ENSG00000117519	rs74101919	0.056464684	0.000648591	0.067949237	0.04396852	0.241197665	-0.619411343	-0.098574966	0.193442124	0.124196372	0.172843996	0.053103928	0.094162945	0.048785346	0.000742625	0.864365717	0.694631054	Bacteria.Bacteroidetes.Bacteroidia.Bacteroidales.Rikenellaceae	CNN3
109524	ENSG00000117519	rs74101919	0.133421074	0.002909637	0.377043067	0.39970744	0.333578049	-0.745531967	0.072465524	-0.087035673	0.21949397	0.240951281	0.08147258	0.102670905	0.255153342	0.01294326	0.997947728	0.9977362	Bacteria.Actinobacteria.Actinobacteria.Micrococcales	CNN3
109525	ENSG00000117519	rs74101919	0.071090107	0.000989877	0.152855456	0.396558022	0.237062413	-0.647684978	-0.097658247	0.088424879	0.12919318	0.187742708	0.067515689	0.103611831	0.062739273	0.001216176	0.997117901	0.950206352	Bacteria.Firmicutes.Clostridia.Clostridiales.Lachnospiraceae.Eubacterium_hallii_group	CNN3
109526	ENSG00000117519	rs74101919	0.106274896	0.00410406	0.43603441	0.932512102	0.238096976	-0.592678138	0.074086282	-0.010129689	0.145367179	0.199188944	0.094528139	0.11915412	0.135128302	0.005594594	0.999005033	0.94575678	Bacteria.Actinobacteria.Coriobacteriia.Coriobacteriales	CNN3
109527	ENSG00000117519	rs74101919	0.124297406	0.002159571	0.49947229	0.566910205	0.19949481	-0.635407346	-0.058985572	0.078387941	0.128117619	0.198888223	0.086855749	0.136197831	0.08698929	0.002110426	0.757332225	0.9138367	Bacteria.Actinobacteria.Actinobacteria	CNN3
109528	ENSG00000117519	rs74101919	0.852955083	0.012865126	0.01985397	0.02877995	0.025218808	-0.455433147	0.113395548	-0.133544688	0.135520685	0.178036933	0.047484887	0.059720463	0.409001079	0.009979797	0.999492402	0.999741582	Bacteria.Proteobacteria.Gammaproteobacteria.Enterobacteriales.Enterobacteriaceae.Escherichia_Shigella	CNN3
109529	ENSG00000117519	rs74101919	0.171207972	0.001494024	0.914536119	0.944060905	0.18023561	-0.593869003	0.004886976	-0.004716487	0.130263724	0.179055092	0.045360203	0.066958924	0.105220789	0.001535357	0.814388402	0.998729221	Bacteria.Proteobacteria.Betaproteobacteria.Burkholderiales.Alcaligenaceae.Sutterella	CNN3
109530	ENSG00000117519	rs74101919	0.017175909	0.001220974	0.039416683	0.141493872	0.367629361	-0.82997448	-0.119938808	0.135601289	0.15031941	0.245383821	0.057054621	0.091108343	0.048308645	0.002868296	0.554606206	0.889654251	Bacteria.Proteobacteria.Betaproteobacteria	CNN3
109531	ENSG00000117519	rs74101919	0.002095929	1.56E-05	0.005386471	0.003204795	0.524114932	-1.195580385	0.167949753	-0.279438664	0.163540939	0.25604268	0.058324654	0.091287989	0.019144038	0.000168743	0.735274629	0.541767271	Bacteria.Firmicutes.Erysipelotrichia.Erysipelotrichales.Erysipelotrichaceae.Clostridium_innocuum_group	CNN3
109532	ENSG00000117519	rs74101919	0.015855897	0.001160532	0.047004892	0.126923556	0.478542879	-0.89726568	0.135749457	-0.143648171	0.193187706	0.263998268	0.067045051	0.092906998	0.095329756	0.006666257	0.997594253	0.968019235	Bacteria.Firmicutes.Erysipelotrichia.Erysipelotrichales.Erysipelotrichaceae.Faecalitalea	CNN3
109533	ENSG00000117519	rs74101919	0.954416089	0.029780877	0.211763275	0.785474471	-0.011258998	-0.674104944	-0.097521305	-0.030495054	0.196207662	0.303398165	0.077327417	0.111573063	0.649126401	0.051391648	0.998832683	0.995738724	Bacteria.Firmicutes.Clostridia.Clostridiales.Ruminococcaceae.Eubacterium_coprostanoligenes_group	CNN3
109534	ENSG00000117519	rs74101919	0.087062064	0.002816924	0.236205661	0.293376902	0.436878119	-0.842582203	0.117122876	-0.138147632	0.251462532	0.271349977	0.097963558	0.130412202	0.225941493	0.013574739	0.998891856	0.999590371	Bacteria.Firmicutes.Bacilli.Bacillales.Staphylococcaceae.Staphylococcus	CNN3
109535	ENSG00000117519	rs74101919	0.188594632	0.001395001	0.202634483	0.104952687	0.161843905	-0.5776892	-0.079392644	0.150052783	0.121806719	0.173008449	0.061684797	0.091259007	0.104683763	0.001450467	0.975966367	0.997201293	Bacteria.Firmicutes.Clostridia.Clostridiales.Lachnospiraceae.Coprococcus_1	CNN3
109536	ENSG00000117519	rs74101919	0.929099223	0.103153158	0.184542978	0.307684367	-0.016858164	-0.403068333	-0.107604365	0.108679359	0.18873089	0.243840328	0.080233567	0.105702523	0.598938393	0.082125261	0.769483615	0.942166966	Bacteria.Firmicutes.Clostridia.Clostridiales.Lachnospiraceae.Lachnospiraceae_ND3007_group	CNN3
109537	ENSG00000117519	rs74101919	0.446300134	0.03335	0.667071859	0.317584577	0.371051976	-1.021269353	-0.037686062	0.089475131	0.484242613	0.46975828	0.087208539	0.088837568	0.942357218	0.298018022	0.997187614	0.921529413	Bacteria.Bacteroidetes.Bacteroidia.Bacteroidales	CNN3
109538	ENSG00000117519	rs74101919	0.26934525	0.016107244	0.920284261	0.835824337	0.167744902	-0.561489691	0.007695071	-0.026253659	0.150567375	0.227238614	0.076594401	0.126176615	0.267852741	0.016665898	0.994136952	0.993308085	Bacteria.Firmicutes.Bacilli.Lactobacillales.Streptococcaceae	CNN3
109539	ENSG00000117519	rs74101919	0.03993486	0.000101726	0.023020072	0.012118914	0.259312376	-0.729824534	-0.132145296	0.212526533	0.123688568	0.176243335	0.056756924	0.082344653	0.046890071	0.000240072	0.999694213	0.63312373	Bacteria.Firmicutes.Clostridia.Clostridiales.Lachnospiraceaencultured	CNN3
109540	ENSG00000117519	rs74101919	0.474655432	0.020871094	0.472024193	0.820157219	0.109402572	-0.662528213	-0.044828663	-0.026897981	0.152137753	0.279788486	0.061968656	0.11783691	0.3278538	0.026004961	0.746481866	0.940986664	Bacteria.Bacteroidetes.Bacteroidia.Bacteroidales.Porphyromonadaceae.Odoribacter	CNN3
109541	ENSG00000117519	rs74101919	0.058094142	0.000683482	0.130730327	0.191822301	0.263475293	-0.63208765	0.102024677	-0.118404251	0.136583687	0.177193545	0.066658318	0.08977335	0.054847399	0.00075522	0.953999258	0.935449612	Bacteria.Proteobacteria.Gammaproteobacteria.Pseudomonadales	CNN3
109542	ENSG00000117519	rs74101919	0.224194551	0.083929646	0.739750431	0.432423491	0.235291694	-0.449413714	0.029529063	0.103805726	0.191739253	0.256040874	0.088514683	0.131406272	0.343787216	0.090742664	0.99792254	0.986607256	Bacteria.Firmicutes.Clostridia.Clostridiales.Family_XIII.Family_XIII_AD3011_group	CNN3
109543	ENSG00000117519	rs74101919	0.237119132	0.005929689	0.703665952	0.468869008	0.22704131	-0.726035367	0.025209044	-0.07273417	0.190275633	0.255177912	0.065982554	0.099828573	0.294106103	0.018860086	0.999878354	0.976750668	Bacteria.Bacteroidetes.Bacteroidia.Bacteroidales.Porphyromonadaceae.Barnesiella	CNN3
109544	ENSG00000117519	rs74101919	0.161776947	0.001344648	0.963802992	0.741564084	0.175779708	-0.591274093	-0.003861439	0.035988564	0.124206511	0.176444338	0.084760545	0.108663419	0.099303406	0.00123655	0.999276643	0.988728768	Bacteria.Firmicutes.Clostridia.Clostridiales.Ruminococcaceae.Ruminiclostridium_5	CNN3
109545	ENSG00000117519	rs74101919	0.891790074	0.054873828	0.184902435	0.529524611	0.022856388	-0.499622544	0.108281198	-0.071770039	0.16735598	0.255548515	0.080805258	0.113538339	0.473290289	0.067662682	0.773239817	0.84381795	Bacteria.Firmicutes.Erysipelotrichia.Erysipelotrichales.Erysipelotrichaceae	CNN3
109546	ENSG00000117519	rs74101919	0.0666197	0.028910426	0.234641121	0.680754342	0.306590579	-0.662484184	0.070551736	-0.041315938	0.164344124	0.296510025	0.058811693	0.099968351	0.135629528	0.032725984	0.999858829	0.957708045	Bacteria.Proteobacteria.Betaproteobacteria.Neisseriales.Neisseriaceae.Eikenella	CNN3
109547	ENSG00000117519	rs74101919	0.185459464	0.002833044	0.072866088	0.125633426	0.161527347	-0.546265517	-0.088984199	0.132581929	0.12069537	0.176032549	0.048805594	0.085453065	0.101052264	0.00263526	0.998277807	0.999325446	Bacteria.Bacteroidetes.Bacteroidia.Bacteroidales.Porphyromonadaceae.Parabacteroides	CNN3
109548	ENSG00000117519	rs74101919	0.176464228	0.00146316	0.814165903	0.802313356	0.169922015	-0.586527339	-0.01836238	-0.027853942	0.124340648	0.176478275	0.07780293	0.110804122	0.109642581	0.001618846	0.999670759	0.996530704	Bacteria.Firmicutes.Clostridia.Clostridiales.Ruminococcaceae.Flavonifractor	CNN3
109549	ENSG00000117519	rs74101919	0.161835756	0.001485744	0.563594004	0.850269781	0.175471988	-0.58536541	0.029868727	-0.016517616	0.124006722	0.176394497	0.051454681	0.087151421	0.100322703	0.001463738	0.888090924	0.945816924	Bacteria.Fusobacteria.Fusobacteriia.Fusobacteriales	CNN3
109550	ENSG00000117519	rs74101919	0.108503946	0.000750777	0.375676286	0.318130988	0.213117798	-0.636053277	0.068121837	-0.136775352	0.130961085	0.179794545	0.076368653	0.135955353	0.086230477	0.000934832	0.88760533	0.997132292	Bacteria.Firmicutes.Bacilli.Bacillales	CNN3
109551	ENSG00000117519	rs74101919	0.144018882	0.000686823	0.658499077	0.251886049	0.186092126	-0.679188267	-0.023980231	0.123077582	0.125838382	0.190479041	0.05400646	0.10646249	0.088313193	0.000962261	0.926080908	0.987424055	Bacteria.Proteobacteria.Gammaproteobacteria.Pasteurellales.Pasteurellaceae	CNN3
109552	ENSG00000117519	rs74101919	0.126090353	0.00198314	0.578878561	0.400169446	0.200297335	-0.688205654	-0.028349074	0.067289294	0.129256478	0.213514145	0.050820521	0.079455538	0.113635186	0.002596132	0.752944755	0.825402761	Bacteria.Firmicutes.Clostridia.Clostridiales.Lachnospiraceae.Roseburia	CNN3
109553	ENSG00000117519	rs74101919	0.016879902	0.000124289	0.025212323	0.023024054	0.330856669	-0.893496057	0.154840955	-0.244113625	0.134905348	0.21885123	0.067585629	0.104850932	0.037998787	0.000389312	0.991744893	0.795227166	Bacteria.Firmicutes.Bacilli.Lactobacillales.Carnobacteriaceae	CNN3
109554	ENSG00000117519	rs74101919	0.429593027	0.015532239	0.477917032	0.758332587	0.117734774	-0.552058482	-0.046262534	0.03111479	0.148121836	0.222142623	0.064813224	0.100704916	0.280631277	0.013467963	0.805467576	0.983121182	Bacteria.Firmicutes.Clostridia.Clostridiales.Lachnospiraceae.Eubacterium_eligens_group	CNN3
109555	ENSG00000117519	rs74101919	0.203451591	0.005000632	0.267466954	0.59143544	0.159225299	-0.571464298	-0.059592009	0.045578267	0.12393826	0.196651788	0.053278143	0.084493877	0.121003667	0.003875874	0.905626678	0.943485012	Bacteria.Firmicutes.Clostridia.Clostridiales.Ruminococcaceae.Ruminococcaceae_UCG_002	CNN3
109556	ENSG00000117519	rs74101919	0.072030823	0.005666052	0.24469204	0.222853655	0.367806037	-0.921657085	0.08633119	-0.140964871	0.201128269	0.322088164	0.073538053	0.114536283	0.186192989	0.019570339	0.958034317	0.997513341	Bacteria.Firmicutes.Clostridia.Clostridiales.Lachnospiraceae.Eubacterium_xylanophilum_group	CNN3
109557	ENSG00000117519	rs74101919	0.641612307	0.230881241	0.848206402	0.545643505	0.292931369	-1.168925087	-0.019846267	0.097050406	0.626415162	0.966515292	0.103273322	0.159756861	0.999435429	0.959065662	0.999968393	0.999515331	Bacteria.Firmicutes	CNN3
109558	ENSG00000117519	rs74101919	0.169459457	0.001845505	0.94031572	0.89868207	0.177964076	-0.597604185	0.004866112	-0.011506918	0.128089137	0.184041526	0.064740623	0.09002083	0.129888915	0.001685171	0.747953242	0.884265514	Bacteria.Firmicutes.Clostridia.Clostridiales.Peptostreptococcaceae	CNN3
109559	ENSG00000117519	rs74101919	0.224162832	0.004832284	0.569970204	0.433346593	0.157380333	-0.545771347	-0.042056646	0.069136681	0.128240387	0.187030583	0.073654674	0.087695805	0.147616165	0.003952203	0.998043854	0.98261409	Bacteria.Firmicutes.Clostridia.Clostridiales.Ruminococcaceaencultured	CNN3
109560	ENSG00000117519	rs74101919	0.067199883	6.13E-05	0.660484335	0.013025395	0.223049185	-0.773749117	-0.025588835	0.209454459	0.119823975	0.18049204	0.057989504	0.082031866	0.059141144	0.000118278	0.997604342	0.959258877	Bacteria.Proteobacteria.Deltaproteobacteria	CNN3
109561	ENSG00000117519	rs74101919	0.065236564	5.63E-05	0.592036508	0.010910768	0.223749027	-0.775695065	-0.030596272	0.213366589	0.119310136	0.179923207	0.056812237	0.081412644	0.057727967	0.000103956	0.998525812	0.959516141	Bacteria.Proteobacteria.Deltaproteobacteria.Desulfovibrionales.Desulfovibrionaceae	CNN3
109562	ENSG00000117519	rs74101919	0.088310255	0.000232172	0.939006643	0.036529515	0.206993509	-0.674833669	-0.004068476	0.187529016	0.11962407	0.173127071	0.052964581	0.087832692	0.075810154	0.000361195	0.995339941	0.948436509	Bacteria.Proteobacteria.Deltaproteobacteria.Desulfovibrionales.Desulfovibrionaceae.Bilophila	CNN3
109563	ENSG00000117519	rs74101919	0.052476895	0.000702511	0.138711997	0.115197528	0.275463981	-0.813769065	0.096352049	-0.175386082	0.139450317	0.228677432	0.064277054	0.109847226	0.07242165	0.001550325	0.979221309	0.998719086	Bacteria.Firmicutes.Bacilli.Bacillales.Family_XI.Gemella	CNN3
109564	ENSG00000117519	rs74101919	0.158119094	0.019304003	0.292288956	0.194201319	0.583572794	-1.219515026	-0.089473304	0.142004957	0.408704281	0.508284999	0.084271537	0.108251827	0.795804953	0.238340552	0.999135888	0.973113164	Bacteria.Firmicutes.Clostridia.Clostridiales.Ruminococcaceae	CNN3
109565	ENSG00000117519	rs74101919	0.354586699	0.048835274	0.887035448	0.895901843	0.159345158	-0.56383481	0.011068613	-0.016987418	0.170900113	0.280835881	0.077611867	0.129326528	0.360596637	0.054956367	0.970737021	0.933837527	Bacteria.Firmicutes.Bacilli	CNN3
109566	ENSG00000117519	rs74101919	0.712129228	0.023663134	0.424880955	0.830000661	0.067454755	-0.653168461	0.047189079	0.018883976	0.182007524	0.28189896	0.058763381	0.087601622	0.565929432	0.039189112	0.9994853	0.999502343	Bacteria.Firmicutes.Clostridia.Clostridiales.Lachnospiraceae.Ruminococcus_gnavus_group	CNN3
109567	ENSG00000117519	rs74101919	0.584122113	0.064102931	0.734038838	0.94998386	0.116837513	-0.614668125	-0.031517869	-0.008579537	0.21238523	0.326337746	0.092368282	0.136248618	0.543395116	0.090813084	0.992565229	0.929813628	Bacteria.Firmicutes.Clostridia.Clostridiales.Ruminococcaceae.Ruminococcaceae_UCG_013	CNN3
109568	ENSG00000117519	rs74101919	0.387874941	0.034209599	0.747280782	0.983591976	0.142825266	-0.591721978	-0.020702714	0.002057004	0.164296788	0.273541556	0.063976514	0.099636255	0.354173113	0.033848338	0.996596763	0.999791394	Bacteria.Firmicutes.Clostridia.Clostridiales.Ruminococcaceae.Ruminococcaceae_UCG_005	CNN3
109569	ENSG00000117519	rs74101919	0.248366649	0.002681097	0.482165573	0.873361364	0.151303025	-0.608865851	-0.04698289	-0.016633258	0.129898791	0.19502821	0.066464855	0.103944705	0.155974031	0.002297661	0.882402079	0.993111591	Bacteria.Actinobacteria.Actinobacteria.Bifidobacteriales.Bifidobacteriaceae.Bifidobacterium	CNN3
109570	ENSG00000117519	rs74101919	0.01834799	0.00203718	0.032096747	0.239824713	0.344129488	-0.746641267	-0.121763692	0.103349475	0.142230945	0.232288937	0.055592572	0.087119684	0.041096602	0.003545527	0.45467944	0.986443695	Bacteria.Proteobacteria.Betaproteobacteria.Burkholderiales	CNN3
109571	ENSG00000117519	rs74101919	0.47935192	0.106025532	0.124781009	0.95072423	-0.183354821	-0.502066022	0.136887327	-0.008004771	0.257720469	0.306307145	0.088025451	0.129033497	0.60162783	0.181494521	0.817261294	0.942486104	Bacteria.Firmicutes.Negativicutes.Selenomonadales	CNN3
109572	ENSG00000117519	rs74101919	0.055615557	0.00063749	0.063517774	0.042110276	0.241708266	-0.619722822	-0.100420691	0.195228718	0.12401763	0.172670574	0.053194491	0.094162308	0.048503911	0.000746538	0.862627491	0.684138085	Bacteria.Bacteroidetes.Bacteroidia.Bacteroidales.Rikenellaceae.Alistipes	CNN3
109573	ENSG00000117519	rs74101919	0.908692155	0.055726684	0.176070508	0.525483546	0.01928411	-0.498479133	0.110295521	-0.072464388	0.167489625	0.255883206	0.080634389	0.113516866	0.479472457	0.069474062	0.780346153	0.841401961	Bacteria.Firmicutes.Erysipelotrichia.Erysipelotrichales	CNN3
109574	ENSG00000117519	rs74101919	0.502842474	0.691715786	0.239025393	0.141926282	-0.265186068	0.231487759	0.11438353	-0.210724298	0.393581704	0.581192281	0.096255326	0.141738671	0.792988784	0.631046449	0.999330493	0.996754281	Bacteria.Proteobacteria	CNN3
109575	ENSG00000117519	rs74101919	0.3090292	0.081783612	0.848837353	0.657934097	0.155087925	-0.49444976	0.011131977	-0.038150279	0.1512632	0.279694188	0.058171902	0.085767409	0.24738706	0.048198956	0.745370137	0.955972809	Bacteria.Firmicutes.Clostridia.Clostridiales.Lachnospiraceae.Lachnoclostridium	CNN3
109576	ENSG00000117519	rs74101919	0.147428959	0.000697181	0.686672341	0.259465387	0.183266151	-0.676448551	-0.021861144	0.12141997	0.124998301	0.189961184	0.053953544	0.106733847	0.094387667	0.000961016	0.920570146	0.989428248	Bacteria.Proteobacteria.Gammaproteobacteria.Pasteurellales.Pasteurellaceae.Haemophilus	CNN3
109577	ENSG00000117519	rs74101919	0.118947698	0.000431746	0.179089558	0.071931102	0.191260188	-0.747888261	-0.086497876	0.18459657	0.121046206	0.20159507	0.063684723	0.100907121	0.080210026	0.000596467	0.644964502	0.866562847	Bacteria.Firmicutes.Clostridia.Clostridiales.Lachnospiraceae.Dorea	CNN3
109578	ENSG00000117519	rs74101919	0.765944554	0.031612601	0.107320753	0.712920997	0.043768205	-0.544556502	-0.098733489	0.040243346	0.146414584	0.247895715	0.060464304	0.108899015	0.45443807	0.028767802	0.413303151	0.977547262	Bacteria.Firmicutes.Clostridia.Clostridiales.Christensenellaceae	CNN3
109579	ENSG00000117519	rs74101919	0.247633875	0.00258227	0.465367011	0.874945311	0.151189863	-0.608221787	-0.049717429	-0.016467975	0.129598601	0.194031209	0.067701204	0.104226581	0.150056798	0.002419548	0.944382312	0.998755611	Bacteria.Actinobacteria.Actinobacteria.Bifidobacteriales.Bifidobacteriaceae	CNN3
109580	ENSG00000117519	rs74101919	0.070663792	0.000600595	0.20646531	0.047073035	0.425096383	-1.107068712	-0.066449561	0.142836795	0.231308208	0.306865079	0.052072851	0.070567877	0.235271455	0.006856533	0.914353853	0.711476159	Bacteria.Firmicutes.Clostridia.Clostridiales.Ruminococcaceae.Faecalibacterium	CNN3
109581	ENSG00000117519	rs74101919	0.912310486	0.025507547	0.018302828	0.021973253	-0.015940852	-0.415672366	0.115955645	-0.1410953	0.144190331	0.181814772	0.047905831	0.060112917	0.481753108	0.022853435	0.997282517	0.999171204	Bacteria.Proteobacteria.Gammaproteobacteria.Enterobacteriales.Enterobacteriaceae	CNN3
109582	ENSG00000117519	rs74101919	0.585124293	0.601637463	0.071376575	0.06123439	-0.10959935	-0.152089682	0.10914666	-0.167799453	0.199761308	0.289908778	0.059544058	0.088093647	0.557143951	0.302619177	0.996566686	0.983084471	Bacteria.Proteobacteria.Gammaproteobacteria	CNN3
109583	ENSG00000117519	rs74101919	0.009939992	7.64E-05	0.010279058	0.01482914	0.355947323	-0.914379032	0.171664594	-0.257558064	0.134023377	0.216487881	0.064943903	0.10289112	0.026574323	0.000277604	0.945687051	0.823043084	Bacteria.Firmicutes.Bacilli.Lactobacillales.Carnobacteriaceae.Granulicatella	CNN3
109584	ENSG00000117519	rs74101919	0.1057812	0.002241774	0.401371642	0.333829645	0.248284092	-0.730623503	-0.053841451	0.093425034	0.151368331	0.22959088	0.063739623	0.095951352	0.143741882	0.004552498	0.503360756	0.927273021	Bacteria.Firmicutes.Clostridia.Clostridiales.Lachnospiraceae.Anaerostipes	CNN3
109585	ENSG00000117519	rs74101919	0.100340316	0.003810556	0.401421563	0.818677016	0.244333789	-0.603750681	0.07948841	-0.026942129	0.146577172	0.201163287	0.094111532	0.117049555	0.131901921	0.005551156	0.999739884	0.906103253	Bacteria.Actinobacteria.Coriobacteriia.Coriobacteriales.Coriobacteriaceae	CNN3
109586	ENSG00000117519	rs74101919	0.246024059	0.007786245	0.8276054	0.642598835	0.163213626	-0.547628101	-0.010461991	0.031866854	0.139424518	0.199399514	0.047847449	0.068347854	0.14751953	0.00681855	0.955858825	0.969939639	Bacteria.Firmicutes.Clostridia.Clostridiales.Lachnospiraceae.Tyzzerella	CNN3
109587	ENSG00000117519	rs74101919	0.431542788	0.012657938	0.733288459	0.216139519	0.284907218	-1.034600023	-0.023005495	0.098562949	0.359967718	0.403462054	0.06722403	0.078912621	0.847998596	0.151347096	0.999973618	0.989705988	Bacteria.Bacteroidetes.Bacteroidia.Bacteroidales.Bacteroidaceae.Bacteroides	CNN3
109588	ENSG00000117519	rs74101919	0.446858144	0.033409835	0.667722476	0.317883023	0.370680622	-1.02102159	-0.037612714	0.089424167	0.484354852	0.469809119	0.087220393	0.088842164	0.943165628	0.296720993	0.997675757	0.924386311	Bacteria.Bacteroidetes	CNN3
109589	ENSG00000117519	rs74101919	0.564165334	0.077706065	0.931839955	0.741500223	0.157909935	-0.51695819	0.006232555	-0.025537322	0.272430542	0.288400361	0.072587939	0.077087298	0.77818438	0.174344978	0.998803525	0.997226571	Bacteria.Firmicutes.Clostridia.Clostridiales.Lachnospiraceae.Eubacterium_rectale_group	CNN3
109590	ENSG00000117519	rs74101919	0.305088313	0.025567327	0.900073788	0.937389056	0.163581536	-0.57784302	0.009580544	-0.009829514	0.158242341	0.252854766	0.076000061	0.12465071	0.298089045	0.026614533	0.991685497	0.986418042	Bacteria.Firmicutes.Bacilli.Lactobacillales	CNN3
109591	ENSG00000117519	rs74101919	0.148053971	0.000665128	0.388760195	0.148627727	0.178710035	-0.632847722	-0.040594572	0.104454654	0.12208204	0.176982948	0.046785041	0.071458638	0.101011325	0.000661222	0.718335307	0.899031953	Bacteria.Firmicutes.Clostridia.Clostridiales.Lachnospiraceae.Lachnospiraceae_NK4A136_group	CNN3
109592	ENSG00000117519	rs74101919	0.743253209	0.151040268	0.019039228	0.023975682	-0.049166986	-0.297587983	-0.124946764	0.186557052	0.149467764	0.204812222	0.051957502	0.080702409	0.384781169	0.083286404	0.877884015	0.99789802	Bacteria.Verrucomicrobia	CNN3
109593	ENSG00000117519	rs74101919	0.044601812	0.000258637	0.164899052	0.051368902	0.29979886	-0.907968166	0.066301554	-0.159055059	0.146384647	0.234887994	0.047202931	0.080128967	0.086997587	0.000827336	0.935530153	0.99999132	Bacteria.Firmicutes.Clostridia.Clostridiales.Clostridiaceae_1	CNN3
109594	ENSG00000117519	rs74101919	0.049514993	0.040393909	0.200689162	0.677012599	0.321920238	-0.497764955	0.117675846	0.056218505	0.1608386	0.237992554	0.091030657	0.134356058	0.124467741	0.041904421	0.998820086	0.961415255	Bacteria.Firmicutes.Clostridia.Clostridiales.Family_XIII	CNN3
109595	ENSG00000117519	rs74101919	0.111955759	0.000393348	0.342614433	0.110625685	0.201519818	-0.677887277	0.050993546	-0.141664486	0.125065064	0.181330367	0.053340534	0.08758542	0.077416739	0.000614068	0.968802863	0.929290029	Bacteria.Bacteroidetes.Bacteroidia.Bacteroidales.Prevotellaceae	CNN3
109596	ENSG00000117528	rs72729511	0.121220493	0.047259317	0.17546866	0.246000827	-0.27828933	0.424079152	0.132491923	-0.124338035	0.177229984	0.209696593	0.096724871	0.106209937	0.085380847	0.021768965	0.997117901	0.9453081	Bacteria.Firmicutes.Clostridia.Clostridiales.Lachnospiraceae.Eubacterium_hallii_group	ABCD3
109597	ENSG00000117528	rs72729511	0.315628407	0.091538357	0.812235514	0.51345691	-0.212510006	0.391007515	-0.031204142	0.090204223	0.210137975	0.228301603	0.130829211	0.137282877	0.249539139	0.048630234	0.999005033	0.924991956	Bacteria.Actinobacteria.Coriobacteriia.Coriobacteriales	ABCD3
109598	ENSG00000117528	rs72729511	0.033755157	0.054332141	0.043887387	0.25044261	-0.450134929	0.437208333	0.213000589	-0.111471514	0.20754153	0.22310993	0.103642446	0.096127013	0.075833035	0.049937739	0.811365352	0.878194273	Bacteria.Firmicutes.Clostridia.Clostridiales.Lachnospiraceae.Blautia	ABCD3
109599	ENSG00000117528	rs72729511	0.106491533	0.057602681	0.136098836	0.279346512	-0.289385654	0.426009853	-0.096287042	0.090361119	0.176792513	0.220395283	0.063800932	0.082832099	0.101694761	0.034795482	0.562276138	0.970562572	Bacteria.Firmicutes.Negativicutes.Selenomonadales.Acidaminococcaceae.Phascolarctobacterium	ABCD3
109600	ENSG00000117528	rs72729511	0.246052806	0.21860689	0.574166329	0.908029019	-0.229247485	0.298778886	-0.049533166	0.011368676	0.195845696	0.240513895	0.087703213	0.098025988	0.190744121	0.10206184	0.908118928	0.998819627	Bacteria.Firmicutes.Clostridia.Clostridiales.Ruminococcaceae.Ruminococcaceae_UCG_003	ABCD3
109601	ENSG00000117528	rs72729511	0.261112276	0.383114931	0.585148371	0.827143587	-0.254512434	0.2339423	-0.054422892	-0.02387648	0.22451036	0.266413753	0.099200291	0.108901506	0.317157352	0.255834818	0.863474134	0.907002455	Bacteria.Firmicutes.Clostridia.Clostridiales.Ruminococcaceae.Ruminiclostridium_9	ABCD3
109602	ENSG00000117528	rs72729511	0.465075563	0.362259762	0.472607939	0.229637574	-0.123174569	0.183094154	-0.055271137	0.124044694	0.167619291	0.199552292	0.076504919	0.102288892	0.261025861	0.101425318	0.977260763	0.914150511	Bacteria.Firmicutes.Negativicutes.Selenomonadales.Veillonellaceae.Veillonella	ABCD3
109603	ENSG00000117528	rs72729511	0.601143583	0.337958776	0.578160085	0.74647162	-0.106561402	0.244331521	-0.059254632	0.045814777	0.202847878	0.253107425	0.106022777	0.141110772	0.39953477	0.136664206	0.976314705	0.989769364	Bacteria.Firmicutes.Bacilli.Lactobacillales.Streptococcaceae.Streptococcus	ABCD3
109604	ENSG00000117528	rs72729511	0.526139812	0.358671326	0.970631934	0.898173206	-0.166371291	0.270141274	0.003783517	-0.015329643	0.261038685	0.292218331	0.102374003	0.119324092	0.466136149	0.223899241	0.984836208	0.998600531	Bacteria.Firmicutes.Clostridia.Clostridiales.Ruminococcaceae.Ruminiclostridium_6	ABCD3
109605	ENSG00000117528	rs72729511	0.187586493	0.043244968	0.417445477	0.24841233	-0.254151052	0.423416805	0.060276892	-0.089630248	0.190836779	0.205378332	0.073863159	0.076958123	0.208206898	0.036927195	0.896362991	0.997216401	Bacteria.Firmicutes.Clostridia.Clostridiales.Ruminococcaceae.Subdoligranulum	ABCD3
109606	ENSG00000117528	rs72729511	0.157615148	0.248247745	0.346108342	0.822999714	-0.326372087	0.327397932	-0.091315603	0.025973837	0.228292932	0.281010881	0.096217468	0.115647987	0.304043102	0.2072668	0.948905015	0.966332496	Bacteria.Firmicutes.Clostridia.Clostridiales.Ruminococcaceae.Ruminococcaceae_NK4A214_group	ABCD3
109607	ENSG00000117528	rs72729511	0.194597165	0.145243836	0.41653114	0.626680653	-0.331263368	0.405719437	-0.072084817	0.045654614	0.252752553	0.275205701	0.088158481	0.09341557	0.250515947	0.123446388	0.997329664	0.92426646	Bacteria.Firmicutes.Negativicutes.Selenomonadales.Veillonellaceae.Megasphaera	ABCD3
109608	ENSG00000117528	rs72729511	0.441646785	0.822833054	0.922124132	0.384294406	-0.160817891	0.067298975	0.007344583	-0.088887184	0.207733848	0.299360598	0.074838766	0.101477658	0.405242033	0.39617759	0.998896274	0.99087052	Bacteria.Proteobacteria.Deltaproteobacteria.Desulfovibrionales.Desulfovibrionaceae.Desulfovibrio	ABCD3
109609	ENSG00000117528	rs72729511	0.568422238	0.412995926	0.856952706	0.914035291	-0.140842711	0.270981703	-0.018065816	0.014824917	0.245671726	0.328891721	0.099826612	0.136797893	0.407991155	0.234869633	0.99759175	0.986746924	Bacteria.Firmicutes.Clostridia.Clostridiales.Lachnospiraceae.Lachnospiraceae_UCG_008	ABCD3
109610	ENSG00000117528	rs72729511	0.154265237	0.012825534	0.280084544	0.024368439	-0.233678419	0.472987343	0.087042078	-0.217466354	0.16211626	0.184813773	0.079913274	0.094344948	0.110722707	0.009697198	0.920183094	0.745361004	Bacteria.Firmicutes.Clostridia.Clostridiales.Lachnospiraceae.Fusicatenibacter	ABCD3
109611	ENSG00000117528	rs72729511	0.279574276	0.120578869	0.607695201	0.530034099	-0.271973599	0.432680093	-0.054889429	0.075689004	0.249431561	0.27507037	0.106401555	0.119886825	0.368732786	0.11406716	0.99991226	0.988194298	Bacteria.Actinobacteria.Coriobacteriia.Coriobacteriales.Coriobacteriaceae.Collinsella	ABCD3
109612	ENSG00000117528	rs72729511	0.79750911	0.276419127	0.177327113	0.353973629	-0.047402805	0.215444939	0.155592006	-0.113053407	0.183998223	0.196283374	0.114085021	0.121096112	0.403192581	0.098807497	0.999672451	0.998587032	Bacteria.Firmicutes.Clostridia.Clostridiales.Ruminococcaceae.Butyricicoccus	ABCD3
109613	ENSG00000117528	rs72729511	0.112866064	0.143256089	0.239315383	0.395500188	-0.407267323	0.514193661	-0.12600132	0.110633338	0.253407695	0.347033141	0.106098035	0.129342993	0.338073174	0.219552455	0.76086111	0.919745892	Bacteria.Firmicutes.Clostridia.Clostridiales.Ruminococcaceae.Anaerotruncus	ABCD3
109614	ENSG00000117528	rs72729511	0.630938009	0.211277171	0.32420105	0.438893404	-0.08816862	0.238492196	-0.061373081	0.05344511	0.182661203	0.188903652	0.061781119	0.068620394	0.341316147	0.078103825	0.999492402	0.999741582	Bacteria.Proteobacteria.Gammaproteobacteria.Enterobacteriales.Enterobacteriaceae.Escherichia_Shigella	ABCD3
109615	ENSG00000117528	rs72729511	0.056500036	0.345126549	0.026309462	0.694090006	-0.33446071	0.217031875	0.172864654	-0.033881516	0.17224431	0.228214046	0.076035744	0.085762346	0.099025495	0.162034147	0.212661268	0.968472113	Bacteria.Firmicutes.Clostridia.Clostridiales.Lachnospiraceae.Anaerostipes	ABCD3
109616	ENSG00000117528	rs72729511	0.077694925	0.098779862	0.120715356	0.397981361	-0.344872718	0.421923773	-0.094933204	0.070662152	0.192390016	0.251925772	0.060375072	0.083049797	0.148191334	0.079853759	0.764029902	0.941770524	Bacteria.Bacteroidetes.Bacteroidia.Bacteroidales.Prevotellaceae.Prevotella_9	ABCD3
109617	ENSG00000117528	rs72729511	0.277872219	0.107783845	0.973415093	0.566896774	-0.178749759	0.291492781	-0.002045838	-0.0393312	0.163349697	0.178749865	0.061153824	0.068334977	0.14823032	0.037774655	0.884405111	0.846116034	Bacteria.Firmicutes.Negativicutes.Selenomonadales.Veillonellaceae.Dialister	ABCD3
109618	ENSG00000117528	rs72729511	0.246855195	0.06723697	0.890915455	0.257854604	-0.186877145	0.327992113	-0.010755915	0.10179582	0.159923014	0.176224749	0.078120057	0.089178137	0.125032136	0.028278107	0.999160666	0.997201293	Bacteria.Firmicutes.Clostridia.Clostridiales.Lachnospiraceae.Coprococcus_1	ABCD3
109619	ENSG00000117528	rs72729511	0.220357807	0.359347	0.451146845	0.764688745	-0.241985469	0.220899326	-0.063722956	-0.029104188	0.195545748	0.239290544	0.08405908	0.096824489	0.222525199	0.164847123	0.538526301	0.978565828	Bacteria.Firmicutes.Clostridia.Clostridiales.Christensenellaceae.Christensenellaceae_R_7_group	ABCD3
109620	ENSG00000117528	rs72729511	0.277834808	0.028055403	0.846205306	0.239985355	-0.187547197	0.463167685	-0.012190284	-0.08339934	0.171375733	0.206145431	0.06259832	0.070326765	0.192355206	0.02071467	0.831257424	0.919204588	Bacteria.Proteobacteria.Betaproteobacteria.Burkholderiales.Alcaligenaceae	ABCD3
109621	ENSG00000117528	rs72729511	0.284913118	0.202042441	0.795760743	0.156498646	-0.173445137	0.229652036	-0.018961044	0.126425906	0.160859911	0.178193249	0.072954548	0.088191865	0.134471907	0.072119253	0.939292165	0.987424055	Bacteria.Proteobacteria.Gammaproteobacteria.Pasteurellales.Pasteurellaceae	ABCD3
109622	ENSG00000117528	rs72729511	0.938246568	0.080661162	0.347289848	0.568662457	-0.016810459	0.406012669	0.082521935	0.051096027	0.216144345	0.228802384	0.087166522	0.089182246	0.549132459	0.069245545	0.735926481	0.996502544	Bacteria.Firmicutes.Clostridia.Clostridiales.Family_XI	ABCD3
109623	ENSG00000117528	rs72729511	0.325562791	0.112999481	0.240262605	0.050330105	-0.15963245	0.277515141	0.071476398	-0.126166082	0.16115009	0.172739232	0.060308642	0.063267078	0.169989202	0.044284231	0.886764336	0.755259861	Bacteria.Proteobacteria.Betaproteobacteria.Burkholderiales.Alcaligenaceae.Parasutterella	ABCD3
109624	ENSG00000117528	rs72729511	0.317518037	0.250643092	0.500087599	0.440277103	-0.489682709	0.837659847	0.060251495	-0.098629443	0.486126069	0.722661478	0.088847663	0.127019838	0.919841614	0.510941125	0.997187614	0.93667398	Bacteria.Bacteroidetes.Bacteroidia.Bacteroidales	ABCD3
109625	ENSG00000117528	rs72729511	0.252104388	0.087357724	0.514581832	0.86968784	-0.187357701	0.309117356	-0.039908147	0.013465674	0.162140384	0.178095054	0.060899793	0.081756643	0.136481862	0.033080681	0.889639104	0.940862388	Bacteria.Fusobacteria.Fusobacteriia.Fusobacteriales.Fusobacteriaceae.Fusobacterium	ABCD3
109626	ENSG00000117528	rs72729511	0.10592847	0.416236918	0.201416128	0.893295076	-0.34684361	0.203275854	0.141236541	0.014972079	0.211546976	0.248445151	0.10943523	0.111182491	0.164279076	0.25836211	0.780959261	0.880222898	Bacteria.Firmicutes.Erysipelotrichia.Erysipelotrichales.Erysipelotrichaceae	ABCD3
109627	ENSG00000117528	rs72729511	0.615189234	0.670665583	0.705820642	0.495087651	-0.111727181	0.129277573	0.035407973	-0.077920337	0.221193298	0.302635683	0.093390564	0.113569278	0.547172789	0.348358699	0.998832683	0.975171299	Bacteria.Firmicutes.Clostridia.Clostridiales.Ruminococcaceae.Eubacterium_coprostanoligenes_group	ABCD3
109628	ENSG00000117528	rs72729511	0.850715502	0.634121521	0.611810963	0.535318815	-0.053227576	0.145395625	-0.047282093	0.059628409	0.281691899	0.304055994	0.092718351	0.095677503	0.606983943	0.306703096	0.9994853	0.999502343	Bacteria.Firmicutes.Clostridia.Clostridiales.Lachnospiraceae.Ruminococcus_gnavus_group	ABCD3
109629	ENSG00000117528	rs72729511	0.839924396	0.614612938	0.204982366	0.39341328	0.048386652	0.128308284	-0.108200818	0.072247921	0.238592292	0.25360558	0.084510677	0.084091979	0.437420078	0.204346832	0.606736291	0.940799143	Bacteria.Firmicutes.Clostridia.Clostridiales.Lachnospiraceae.Lachnoclostridium	ABCD3
109630	ENSG00000117528	rs72729511	0.409640408	0.117878414	0.351666051	0.76200287	-0.136608447	0.290029916	0.075803418	-0.031391671	0.164610946	0.183013888	0.080805301	0.10321906	0.212906836	0.040007622	0.85604372	0.993111591	Bacteria.Actinobacteria.Actinobacteria.Bifidobacteriales.Bifidobacteriaceae.Bifidobacterium	ABCD3
109631	ENSG00000117528	rs72729511	0.623537522	0.640567105	0.110898576	0.499793277	0.124829766	0.137557662	0.151777032	-0.07071757	0.253104663	0.293236763	0.093910829	0.104209257	0.435043518	0.308907545	0.544653529	0.986779001	Bacteria.Firmicutes.Clostridia.Clostridiales.Ruminococcaceae.Ruminococcus_1	ABCD3
109632	ENSG00000117528	rs72729511	0.287369444	0.123225097	0.771546154	0.725774848	-0.17336565	0.289255587	-0.019144636	0.025891287	0.161615215	0.185223655	0.065661178	0.073498259	0.164257955	0.040136973	0.998291816	0.976728791	Bacteria.Bacteroidetes.Bacteroidia.Bacteroidales.Porphyromonadaceae	ABCD3
109633	ENSG00000117528	rs72729511	0.146352539	0.233912064	0.318014264	0.958026572	-0.286734872	0.280485677	-0.081187827	0.005030086	0.195041375	0.233443833	0.080681475	0.095206293	0.172490369	0.133851554	0.699149683	0.944636569	Bacteria.Bacteroidetes.Bacteroidia.Bacteroidales.Porphyromonadaceae.Odoribacter	ABCD3
109634	ENSG00000117528	rs72729511	0.158686154	0.073188906	0.298988893	0.743368192	-0.260370501	0.358061849	0.118584918	-0.044858903	0.182602532	0.196614625	0.113264347	0.136434568	0.099734641	0.029828488	0.684645473	0.917221068	Bacteria.Actinobacteria.Actinobacteria	ABCD3
109635	ENSG00000117528	rs72729511	0.880553881	0.173260307	0.203162626	0.915110277	-0.028122717	0.258256824	0.091488677	0.007435128	0.186416814	0.187560966	0.071167133	0.069480377	0.411974488	0.066133491	0.859659891	0.979585985	Bacteria.Firmicutes.Erysipelotrichia.Erysipelotrichales.Erysipelotrichaceae.Erysipelatoclostridium	ABCD3
109636	ENSG00000117528	rs72729511	0.367888131	0.022432359	0.719857605	0.201771653	-0.163133001	0.502061089	-0.024349663	-0.095554882	0.179909515	0.21466758	0.067598432	0.074098563	0.263715824	0.019946483	0.770306977	0.970296561	Bacteria.Proteobacteria.Betaproteobacteria.Burkholderiales	ABCD3
109637	ENSG00000117528	rs72729511	0.432073485	0.20011436	0.912224604	0.626962904	-0.212874628	0.461052679	-0.011065974	0.058216324	0.269269335	0.35619612	0.099997087	0.119216302	0.441389192	0.168098004	0.970853663	0.997513341	Bacteria.Firmicutes.Clostridia.Clostridiales.Lachnospiraceae.Eubacterium_xylanophilum_group	ABCD3
109638	ENSG00000117528	rs72729511	0.30045088	0.0164467	0.931293249	0.117994455	-0.19648957	0.546495637	0.005992153	-0.120281047	0.188246983	0.221905614	0.069231374	0.075923847	0.262858876	0.017552785	0.843687068	0.877005067	Bacteria.Proteobacteria.Betaproteobacteria	ABCD3
109639	ENSG00000117528	rs72729511	0.170386567	0.053332069	0.253468238	0.261171655	-0.231770809	0.359443421	-0.06653976	0.066666637	0.1671843	0.182640361	0.057751316	0.05881533	0.104880109	0.022451663	0.684505556	0.985377765	Bacteria.Proteobacteria.Betaproteobacteria.Burkholderiales.Alcaligenaceae.Sutterella	ABCD3
109640	ENSG00000117528	rs72729511	0.645892213	0.885560001	0.427223923	0.679323948	0.253908184	0.076985973	-0.106933224	0.056469922	0.550032489	0.532808833	0.133840665	0.135989056	0.821903879	0.675823247	0.999330493	0.996754281	Bacteria.Proteobacteria	ABCD3
109641	ENSG00000117528	rs72729511	0.009733244	0.005513091	0.009960218	0.022863139	-0.566185449	0.659978142	-0.19954199	0.174202457	0.212553846	0.229854831	0.075154274	0.074731261	0.035435208	0.011129906	0.282415124	0.642736511	Bacteria.Firmicutes.Clostridia.Clostridiales.Lachnospiraceae.Lachnospiraceae_UCG_010	ABCD3
109642	ENSG00000117528	rs72729511	0.139127715	0.197104011	0.300644166	0.679500424	-0.398883752	0.401464751	0.061940794	-0.029894327	0.266382808	0.30806073	0.059366358	0.072032592	0.318143197	0.228223996	0.914353853	0.923678478	Bacteria.Firmicutes.Clostridia.Clostridiales.Ruminococcaceae.Faecalibacterium	ABCD3
109643	ENSG00000117528	rs72729511	0.555622426	0.179038694	0.862289523	0.543172669	-0.229897198	0.486737435	0.01845445	-0.059243431	0.388062283	0.35832164	0.105969234	0.096923392	0.77718825	0.255502822	0.998803525	0.997226571	Bacteria.Firmicutes.Clostridia.Clostridiales.Lachnospiraceae.Eubacterium_rectale_group	ABCD3
109644	ENSG00000117528	rs72729511	0.277915111	0.078258161	0.121488829	0.150412798	-0.173924369	0.311544629	-0.120616729	0.120084223	0.158954352	0.17413501	0.076871798	0.08251793	0.143904623	0.027201742	0.998525812	0.997174658	Bacteria.Proteobacteria.Deltaproteobacteria.Desulfovibrionales.Desulfovibrionaceae	ABCD3
109645	ENSG00000117528	rs72729511	0.988440167	0.197790713	0.00182159	0.050868859	-0.002291032	0.215502167	0.242622273	-0.139141507	0.157519293	0.165620701	0.07462004	0.06994166	0.352373868	0.052772312	0.081918568	0.783116999	Bacteria.Firmicutes.Clostridia.Clostridiales.Lachnospiraceae.Lachnospira	ABCD3
109646	ENSG00000117528	rs72729511	0.065105474	0.060990956	0.125677087	0.411958916	-0.428138752	0.449167537	-0.132499788	0.072035844	0.228182968	0.235582287	0.085410161	0.087235447	0.126560841	0.059329298	0.691932647	0.991307536	Bacteria.Firmicutes.Clostridia.Clostridiales.Ruminococcaceae.Ruminococcus_2	ABCD3
109647	ENSG00000117528	rs72729511	0.408570731	0.108066505	0.749392298	0.683464496	-0.14532464	0.302118757	0.032874216	0.049483154	0.174712315	0.185417643	0.102476244	0.120815906	0.200602592	0.039965633	0.911017093	0.997132292	Bacteria.Firmicutes.Bacilli.Bacillales	ABCD3
109648	ENSG00000117528	rs72729511	0.135413139	0.095365715	0.276644862	0.646100118	-0.302341139	0.382467106	0.129054929	-0.071278194	0.1999779	0.225996056	0.117632629	0.154505005	0.126208261	0.045801359	0.730856894	0.958212988	Bacteria.Actinobacteria	ABCD3
109649	ENSG00000117528	rs72729511	0.129961859	0.126375089	0.266310152	0.938985196	-0.274493711	0.301778829	-0.081309909	-0.006844469	0.178977256	0.194893849	0.07251771	0.089071865	0.1347155	0.061472619	0.883861676	0.915333789	Bacteria.Proteobacteria.Gammaproteobacteria.Pseudomonadales.Pseudomonadaceae.Pseudomonas	ABCD3
109650	ENSG00000117528	rs72729511	0.525869213	0.958110005	0.661953322	0.801852817	-0.512836954	0.049313293	0.060377872	0.039299255	0.804120094	0.935231579	0.137463731	0.155962812	0.997454612	0.893874557	0.997650199	0.999159905	Bacteria.Firmicutes.Clostridia.Clostridiales	ABCD3
109651	ENSG00000117528	rs72729511	0.524564655	0.198741812	0.736623502	0.821974637	-0.133565425	0.382374511	0.02812377	0.024542022	0.208767922	0.294499343	0.0832626	0.108632781	0.45563784	0.123684857	0.999985325	0.999758873	Bacteria.Firmicutes.Clostridia.Clostridiales.Ruminococcaceae.Ruminococcaceae_UCG_014	ABCD3
109652	ENSG00000117528	rs72729511	0.889868407	0.206364673	0.369294823	0.990097658	-0.030414647	0.301441603	0.075556391	-0.001137898	0.218787391	0.236170107	0.083573248	0.091332149	0.527666582	0.126256702	0.825699013	0.998504835	Bacteria.Firmicutes.Erysipelotrichia.Erysipelotrichales.Erysipelotrichaceae.Clostridium_innocuum_group	ABCD3
109653	ENSG00000117528	rs72729511	0.538696124	0.212070061	0.966876855	0.803624626	-0.160811519	0.350165285	0.003685618	0.025178172	0.260188002	0.277844742	0.088413951	0.100843033	0.484595118	0.173846734	0.997594253	0.968948848	Bacteria.Firmicutes.Erysipelotrichia.Erysipelotrichales.Erysipelotrichaceae.Faecalitalea	ABCD3
109654	ENSG00000117528	rs72729511	0.246492502	0.069414994	0.750776391	0.420060226	-0.203085352	0.350671195	-0.023866144	0.064448502	0.173658695	0.189940618	0.074823887	0.079422394	0.13326046	0.02908593	0.99935717	0.960853802	Bacteria.Firmicutes.Erysipelotrichia.Erysipelotrichales.Erysipelotrichaceae.Erysipelotrichaceae_UCG_003	ABCD3
109655	ENSG00000117528	rs72729511	0.276693401	0.095622724	0.808426454	0.746906609	-0.188005245	0.311140772	-0.018837681	0.024528014	0.17138289	0.183995738	0.077379241	0.075681524	0.13034183	0.038416794	0.998277807	0.999325446	Bacteria.Bacteroidetes.Bacteroidia.Bacteroidales.Porphyromonadaceae.Parabacteroides	ABCD3
109656	ENSG00000117528	rs72729511	0.487645368	0.146750773	0.886025081	0.607133351	-0.206179524	0.396745757	-0.016884777	0.053641638	0.295371571	0.270143097	0.117337328	0.103819915	0.468397693	0.145868606	0.998891856	0.999590371	Bacteria.Firmicutes.Bacilli.Bacillales.Staphylococcaceae.Staphylococcus	ABCD3
109657	ENSG00000117528	rs72729511	0.607715039	0.150732349	0.082544163	0.290260837	-0.085465523	0.254596339	0.14440257	-0.100196955	0.165681593	0.175089463	0.081891822	0.093972469	0.296638777	0.047699794	0.39506139	0.811349251	Bacteria.Firmicutes.Clostridia.Clostridiales.Peptostreptococcaceae	ABCD3
109658	ENSG00000117528	rs72729511	0.755659528	0.523063238	0.228726899	0.675671127	0.082247439	0.181361991	0.135931927	-0.053942658	0.263190241	0.282449124	0.111869787	0.128351039	0.549219586	0.234110854	0.777556891	0.983827382	Bacteria.Firmicutes.Clostridia.Clostridiales.Lachnospiraceae.Lachnospiraceae_ND3007_group	ABCD3
109659	ENSG00000117528	rs72729511	0.672322127	0.415184977	0.497744429	0.614515961	-0.087242333	0.209942447	-0.072525064	0.069789295	0.205330565	0.256011932	0.106362188	0.137902993	0.444925149	0.160925811	0.988415778	0.976249604	Bacteria.Firmicutes.Bacilli.Lactobacillales.Streptococcaceae	ABCD3
109660	ENSG00000117528	rs72729511	0.138361705	0.056564079	0.108782923	0.177617225	-0.247198505	0.369477832	0.1083205	-0.085011371	0.164758831	0.190328567	0.066616661	0.062375377	0.119776264	0.032513618	0.558088187	0.796555925	Bacteria.Firmicutes.Clostridia.Clostridiales.Lachnospiraceae.Roseburia	ABCD3
109661	ENSG00000117528	rs72729511	0.179167885	0.04836928	0.183895713	0.112651165	-0.227802812	0.357289095	0.104184994	-0.140317152	0.167752206	0.17758	0.077567875	0.087254236	0.114222889	0.024323124	0.999694213	0.838395668	Bacteria.Firmicutes.Clostridia.Clostridiales.Lachnospiraceaencultured	ABCD3
109662	ENSG00000117528	rs72729511	0.108572878	0.182476731	0.184893765	0.358676836	-0.77427034	0.862139333	0.131662094	-0.123531618	0.475884551	0.639775581	0.098251376	0.133628673	0.756290166	0.496875347	0.999135888	0.977096731	Bacteria.Firmicutes.Clostridia.Clostridiales.Ruminococcaceae	ABCD3
109663	ENSG00000117528	rs72729511	0.279520208	0.161504101	0.175862687	0.77451251	-0.173049454	0.256937802	0.118072655	-0.023414203	0.158688557	0.181433199	0.086277973	0.08139182	0.136946515	0.056320797	0.644705516	0.979583885	Bacteria.Firmicutes.Clostridia.Clostridiales.Lachnospiraceae.Dorea	ABCD3
109664	ENSG00000117528	rs72729511	0.29048692	0.300884441	0.597457103	0.824581771	-0.277301481	0.347404628	-0.067094081	0.033235665	0.260197799	0.333132431	0.126433163	0.149338643	0.38029898	0.202098831	0.99792254	0.986607256	Bacteria.Firmicutes.Clostridia.Clostridiales.Family_XIII.Family_XIII_AD3011_group	ABCD3
109665	ENSG00000117528	rs72729511	0.089406967	0.017663391	0.017434604	0.014761768	-0.272960926	0.428826224	-0.180631642	0.186269744	0.158302561	0.176138769	0.074036949	0.074359763	0.07635309	0.010068012	0.995339941	0.914732956	Bacteria.Proteobacteria.Deltaproteobacteria.Desulfovibrionales.Desulfovibrionaceae.Bilophila	ABCD3
109666	ENSG00000117528	rs72729511	0.520428859	0.204039818	0.706295143	0.971593266	-0.12980828	0.29284029	0.033949642	-0.003851271	0.200881324	0.22824234	0.089696029	0.10773545	0.286061491	0.093317984	0.985546372	0.998719086	Bacteria.Firmicutes.Bacilli.Bacillales.Family_XI.Gemella	ABCD3
109667	ENSG00000117528	rs72729511	0.103024903	0.023981077	0.115546981	0.097088602	-0.279668036	0.466456436	-0.096387624	0.135394556	0.169123767	0.20179166	0.060428326	0.080427629	0.104413935	0.014991666	0.815475302	0.889313815	Bacteria.Firmicutes.Negativicutes.Selenomonadales.Acidaminococcaceae	ABCD3
109668	ENSG00000117528	rs72729511	0.660024336	0.526393256	0.61371266	0.60719199	-0.096550074	0.183417053	-0.039367058	0.057930685	0.218485774	0.287960634	0.07761241	0.112139419	0.48401225	0.234808111	0.850031234	0.902660525	Bacteria.Firmicutes.Negativicutes.Selenomonadales.Veillonellaceae	ABCD3
109669	ENSG00000117528	rs72729511	0.799661339	0.259298869	0.161784388	0.591812997	-0.047373266	0.262704471	0.121947675	-0.052471548	0.18590372	0.230848047	0.086170174	0.097372123	0.410305947	0.100947941	0.727001432	0.981481548	Bacteria.Firmicutes.Clostridia.Clostridiales.Lachnospiraceae.Eubacterium_eligens_group	ABCD3
109670	ENSG00000117528	rs72729511	0.284019122	0.083324407	0.76818499	0.323909983	-0.175005511	0.310505965	0.019323402	-0.073855599	0.16200338	0.176547938	0.065285038	0.074301578	0.134158047	0.030442707	0.997722357	0.866453824	Bacteria.Bacteroidetes.Bacteroidia.Bacteroidales.Rikenellaceae.Alistipes	ABCD3
109671	ENSG00000117528	rs72729511	0.106838445	0.417357418	0.204032322	0.887617772	-0.346521447	0.203036864	0.140035008	0.015756305	0.211912122	0.24875361	0.109142705	0.111057857	0.165696806	0.262505556	0.790364973	0.879349356	Bacteria.Firmicutes.Erysipelotrichia.Erysipelotrichales	ABCD3
109672	ENSG00000117528	rs72729511	0.279340503	0.089072732	0.963881044	0.775291163	-0.182412981	0.319971961	0.004528128	-0.028894449	0.167211955	0.185368318	0.09960964	0.100800039	0.14692102	0.036641901	0.999670759	0.996530704	Bacteria.Firmicutes.Clostridia.Clostridiales.Ruminococcaceae.Flavonifractor	ABCD3
109673	ENSG00000117528	rs72729511	0.740365832	0.706378099	0.608880239	0.464488634	-0.078455293	0.115683577	-0.0547384	0.102279521	0.235752088	0.30573033	0.106460734	0.139001147	0.511468534	0.30534082	0.962969945	0.933837527	Bacteria.Firmicutes.Bacilli	ABCD3
109674	ENSG00000117528	rs72729511	0.532261465	0.548580828	0.859520752	0.38580041	-0.163925981	0.155038509	0.017061304	-0.097531062	0.26106517	0.257095105	0.096018435	0.111701365	0.489089151	0.316438016	0.997947728	0.9977362	Bacteria.Actinobacteria.Actinobacteria.Micrococcales	ABCD3
109675	ENSG00000117528	rs72729511	0.580592661	0.113895375	0.791496599	0.547592567	-0.132061912	0.435160648	0.022209418	0.055347746	0.237818963	0.271552134	0.083664454	0.091554258	0.441341932	0.118314635	0.999878354	0.982180583	Bacteria.Bacteroidetes.Bacteroidia.Bacteroidales.Porphyromonadaceae.Barnesiella	ABCD3
109676	ENSG00000117528	rs72729511	0.743299444	0.556899504	0.477988862	0.499703081	-0.070329918	0.161496943	-0.072836851	0.090882801	0.21384308	0.273489387	0.102060225	0.13389643	0.477933648	0.216721044	0.978575925	0.973447285	Bacteria.Firmicutes.Bacilli.Lactobacillales	ABCD3
109677	ENSG00000117528	rs72729511	0.122866217	0.189260208	0.250580961	0.685767654	-0.326185104	0.361462513	-0.07704839	0.035888898	0.208667651	0.272458609	0.066461975	0.088304531	0.212557151	0.141862855	0.981446852	0.946234759	Bacteria.Proteobacteria.Gammaproteobacteria.Enterobacteriales.Enterobacteriaceae.Citrobacter	ABCD3
109678	ENSG00000117528	rs72729511	0.641405247	0.893995094	0.254098122	0.36111391	0.151680381	-0.054880224	-0.123232408	0.137646421	0.324157115	0.410247684	0.107099533	0.149659386	0.671842009	0.55993525	0.852266067	0.863628731	Bacteria.Firmicutes.Negativicutes.Selenomonadales	ABCD3
109679	ENSG00000117528	rs72729511	0.289511604	0.129567805	0.729556991	0.659465881	-0.21913429	0.372754762	-0.024808351	0.037063069	0.205199345	0.242792131	0.071451041	0.083724024	0.265553969	0.07986133	0.99714486	0.996602117	Bacteria.Firmicutes.Clostridia.Clostridiales.Clostridiaceae_1.Clostridium_sensu_stricto_1	ABCD3
109680	ENSG00000117528	rs72729511	0.287565391	0.127762734	0.508230713	0.290478235	-0.426971823	0.879974529	0.050521932	-0.11014931	0.398195642	0.570418545	0.075941837	0.103353532	0.805204342	0.361576168	0.999973618	0.989705988	Bacteria.Bacteroidetes.Bacteroidia.Bacteroidales.Bacteroidaceae.Bacteroides	ABCD3
109681	ENSG00000117528	rs72729511	0.500671205	0.524721259	0.504863568	0.047192307	-0.126149835	0.123705276	0.04401081	-0.138828427	0.186276682	0.193429404	0.065630912	0.068625761	0.29542057	0.2069196	0.982891669	0.998439902	Bacteria.Verrucomicrobia.Verrucomicrobiae.Verrucomicrobiales.Verrucomicrobiaceae.Akkermansia	ABCD3
109682	ENSG00000117528	rs72729511	0.50187319	0.185146315	0.86818065	0.724948199	-0.15693875	0.383692915	0.012997863	0.033677074	0.232394579	0.286493462	0.078005651	0.095300271	0.381030854	0.112754549	0.999858829	0.957708045	Bacteria.Proteobacteria.Betaproteobacteria.Neisseriales.Neisseriaceae.Eikenella	ABCD3
109683	ENSG00000117528	rs72729511	0.278912861	0.078258056	0.120700415	0.154279364	-0.173630631	0.311524887	-0.121037945	0.119263438	0.159018666	0.174123912	0.07697386	0.08274284	0.144267581	0.029004816	0.997604342	0.996621608	Bacteria.Proteobacteria.Deltaproteobacteria	ABCD3
109684	ENSG00000117528	rs72729511	0.256823964	0.099580566	0.681183264	0.643430167	-0.203276403	0.347888283	-0.036161137	0.05111184	0.177690974	0.208223334	0.087620501	0.109899574	0.194448304	0.048490548	0.991744893	0.887089199	Bacteria.Firmicutes.Bacilli.Lactobacillales.Carnobacteriaceae	ABCD3
109685	ENSG00000117528	rs72729511	0.875693721	0.722251798	0.346122482	0.428311445	0.04419794	0.10513763	-0.079972704	0.076776483	0.281429254	0.294507117	0.084268165	0.096323195	0.646159749	0.334259814	0.996566686	0.997858307	Bacteria.Proteobacteria.Gammaproteobacteria	ABCD3
109686	ENSG00000117528	rs72729511	0.86388496	0.21240895	0.075957838	0.365101889	-0.030091528	0.229009328	0.135388561	-0.073863186	0.174837839	0.181847824	0.075073459	0.080984056	0.397198842	0.056257994	0.298483474	0.917569545	Bacteria.Firmicutes.Clostridia.Clostridiales.Peptostreptococcaceae.Intestinibacter	ABCD3
109687	ENSG00000117528	rs72729511	0.31303898	0.168038765	0.986769564	0.735756227	-0.165543866	0.266236121	0.001222565	-0.027012161	0.162815638	0.190975229	0.073442442	0.07969874	0.15849596	0.057299334	0.939109411	0.965198531	Bacteria.Firmicutes.Clostridia.Clostridiales.Ruminococcaceae.Ruminococcaceae_UCG_002	ABCD3
109688	ENSG00000117528	rs72729511	0.291969198	0.194311132	0.714883433	0.139560528	-0.170171702	0.232796629	-0.026422071	0.13199179	0.160171243	0.177507515	0.072013856	0.088244995	0.143477683	0.070289021	0.920570146	0.989428248	Bacteria.Proteobacteria.Gammaproteobacteria.Pasteurellales.Pasteurellaceae.Haemophilus	ABCD3
109689	ENSG00000117528	rs72729511	0.442561928	0.160326963	0.249560255	0.795527689	-0.121323402	0.247874233	-0.081428433	-0.018440851	0.157033473	0.17453413	0.07008744	0.070870308	0.206033761	0.04491714	0.667007869	0.9272906	Bacteria.Firmicutes.Clostridia.Clostridiales.Lachnospiraceae.Lachnospiraceae_NK4A136_group	ABCD3
109690	ENSG00000117528	rs72729511	0.163650259	0.086529916	0.304970995	0.868800971	-0.242894403	0.324962899	-0.076483739	0.015403415	0.17240815	0.186722663	0.073969267	0.092883574	0.102559846	0.028092239	0.987128526	0.942421813	Bacteria.Proteobacteria.Gammaproteobacteria.Pseudomonadales	ABCD3
109691	ENSG00000117528	rs72729511	0.377662449	0.09205569	0.602371	0.979537295	-0.147832901	0.310884857	0.051467079	0.002399785	0.166424936	0.18181538	0.098303753	0.093203077	0.203481037	0.036684504	0.998043854	0.988089318	Bacteria.Firmicutes.Clostridia.Clostridiales.Ruminococcaceaencultured	ABCD3
109692	ENSG00000117528	rs72729511	0.32036309	0.105767796	0.674377668	0.786981633	-0.16336089	0.29203691	-0.049878704	0.032876904	0.163138	0.178035598	0.118180606	0.121160421	0.152213725	0.03440861	0.999276643	0.988728768	Bacteria.Firmicutes.Clostridia.Clostridiales.Ruminococcaceae.Ruminiclostridium_5	ABCD3
109693	ENSG00000117528	rs72729511	0.261923681	0.089456692	0.694342196	0.583554419	-0.2010451	0.358933087	-0.034542952	0.059886546	0.177650699	0.208194803	0.08751267	0.108696197	0.191609823	0.046860154	0.962073978	0.866774619	Bacteria.Firmicutes.Bacilli.Lactobacillales.Carnobacteriaceae.Granulicatella	ABCD3
109694	ENSG00000117528	rs72729511	0.473259211	0.929204623	0.588139734	0.845891495	-0.652900285	0.089862739	0.082018509	0.032171822	0.9050642	1.007535119	0.150703333	0.164864742	0.999435429	0.999772384	0.999968393	0.999515331	Bacteria.Firmicutes	ABCD3
109695	ENSG00000117528	rs72729511	0.241517167	0.056683481	0.547645426	0.305515184	-0.192292098	0.359361349	-0.038108345	0.084893158	0.162685523	0.185209248	0.063045803	0.082195408	0.124927297	0.026180062	0.968802863	0.970717386	Bacteria.Bacteroidetes.Bacteroidia.Bacteroidales.Prevotellaceae	ABCD3
109696	ENSG00000117528	rs72729511	0.284207083	0.083153089	0.768388894	0.324768631	-0.174969401	0.310713045	0.019293431	-0.073687398	0.16203375	0.176565242	0.065242895	0.074265031	0.133417142	0.029831531	0.996960949	0.882457945	Bacteria.Bacteroidetes.Bacteroidia.Bacteroidales.Rikenellaceae	ABCD3
109697	ENSG00000117528	rs72729511	0.915784857	0.661887726	0.902052723	0.421552421	-0.073884993	-0.348962368	-0.016711513	0.119048428	0.695998388	0.794326295	0.135260978	0.147182394	0.954184916	0.758190051	0.999826541	0.999832315	Bacteria.Firmicutes.Clostridia.Clostridiales.Lachnospiraceae	ABCD3
109698	ENSG00000117528	rs72729511	0.782219386	0.519773919	0.523774006	0.037373353	-0.066168421	-0.178944362	0.065464364	-0.247451395	0.238380124	0.276484878	0.102127912	0.116435173	0.60524103	0.319780712	0.99032513	0.641966962	Bacteria.Firmicutes.Clostridia.Clostridiales.Ruminococcaceae.Ruminococcaceae_UCG_013	ABCD3
109699	ENSG00000117528	rs72729511	0.865345161	0.284030119	0.20140577	0.42565078	-0.032670128	0.212093026	-0.079060066	0.054293429	0.191899084	0.196339982	0.061257201	0.067723328	0.466659928	0.12977133	0.997282517	0.999171204	Bacteria.Proteobacteria.Gammaproteobacteria.Enterobacteriales.Enterobacteriaceae	ABCD3
109700	ENSG00000117528	rs72729511	0.462669877	0.201677851	0.758331268	0.971933424	-0.142704188	0.301652447	0.020583228	-0.002830953	0.193148893	0.233868791	0.066618499	0.080153289	0.329410792	0.094504731	0.994141038	0.99999132	Bacteria.Firmicutes.Clostridia.Clostridiales.Clostridiaceae_1	ABCD3
109701	ENSG00000117528	rs72729511	0.361739435	0.383864416	0.924159413	0.775113308	-0.177661243	0.226848728	-0.00788992	-0.0278059	0.193419909	0.258745378	0.082560042	0.096923684	0.338857293	0.176844518	0.996596763	0.999791394	Bacteria.Firmicutes.Clostridia.Clostridiales.Ruminococcaceae.Ruminococcaceae_UCG_005	ABCD3
109702	ENSG00000117528	rs72729511	0.536903329	0.548992069	0.382518531	0.033537808	-0.112487326	0.114714658	0.058441791	-0.150225765	0.181197935	0.190423801	0.066469715	0.069176122	0.319647928	0.213780249	0.959597159	0.99789802	Bacteria.Verrucomicrobia	ABCD3
109703	ENSG00000117528	rs72729511	0.297498765	0.074110918	0.778247072	0.417490184	-0.223031261	0.421871113	-0.037029172	0.109164198	0.212363005	0.232413689	0.130948749	0.133782455	0.243094727	0.043401238	0.999739884	0.895289225	Bacteria.Actinobacteria.Coriobacteriia.Coriobacteriales.Coriobacteriaceae	ABCD3
109704	ENSG00000117528	rs72729511	0.250238542	0.08435116	0.544667562	0.987676294	-0.187862352	0.313515797	-0.037402395	0.001276749	0.161931858	0.178865453	0.061419213	0.082341019	0.133397198	0.032588458	0.882646114	0.953311181	Bacteria.Fusobacteria.Fusobacteriia.Fusobacteriales	ABCD3
109705	ENSG00000117528	rs72729511	0.393616184	0.113607061	0.384696769	0.781222097	-0.141054528	0.292734922	0.072561187	-0.029052245	0.164249318	0.182526037	0.082909711	0.104174627	0.200752472	0.042231059	0.924475198	0.998755611	Bacteria.Actinobacteria.Actinobacteria.Bifidobacteriales.Bifidobacteriaceae	ABCD3
109706	ENSG00000117528	rs72729511	0.220371461	0.359915309	0.450366213	0.762377663	-0.241652153	0.220391201	-0.063735733	-0.029363824	0.195282245	0.239024524	0.083930472	0.096708423	0.222054936	0.162040623	0.538924099	0.982958806	Bacteria.Firmicutes.Clostridia.Clostridiales.Christensenellaceae	ABCD3
109707	ENSG00000117528	rs72729511	0.763488574	0.527389851	0.543206214	0.568042437	-0.070010135	0.181065803	0.085616413	-0.084873937	0.231692556	0.284957692	0.140081783	0.147899856	0.495531427	0.239616601	0.998820086	0.961415255	Bacteria.Firmicutes.Clostridia.Clostridiales.Family_XIII	ABCD3
109708	ENSG00000117528	rs72729511	0.716227911	0.156741219	0.516742904	0.882678425	-0.077429685	0.312450775	0.0407662	0.009300321	0.212082586	0.218088231	0.062531243	0.062773902	0.458914324	0.096006044	0.872913529	0.998607976	Bacteria.Firmicutes.Clostridia.Clostridiales.Lachnospiraceae.Tyzzerella_4	ABCD3
109709	ENSG00000117528	rs72729511	0.316857042	0.250258135	0.499147401	0.439659575	-0.490383158	0.838428294	0.060383691	-0.098769349	0.486151799	0.722730889	0.088846927	0.127027568	0.919593891	0.509028979	0.997675757	0.939102387	Bacteria.Bacteroidetes	ABCD3
109710	ENSG00000117528	rs72729511	0.632697698	0.371008489	0.48503474	0.457542834	-0.093276306	0.199896276	0.046300088	-0.053214854	0.194244919	0.221904253	0.065931704	0.071203994	0.257028434	0.112969824	0.955858825	0.966245262	Bacteria.Firmicutes.Clostridia.Clostridiales.Lachnospiraceae.Tyzzerella	ABCD3
109711	ENSG00000117595	rs34743335	0.656180166	0.984802233	0.241293972	0.581930838	-0.101000196	-0.006342235	-0.090663019	0.062033574	0.225824035	0.331669403	0.076667179	0.112108077	0.473356919	0.438959846	0.998896274	0.99087052	Bacteria.Proteobacteria.Deltaproteobacteria.Desulfovibrionales.Desulfovibrionaceae.Desulfovibrio	IRF6
109712	ENSG00000117595	rs34743335	0.449977296	0.624042621	0.017228385	0.083212087	-0.12279963	0.123919942	-0.162600182	0.173280493	0.161569458	0.251626595	0.066518093	0.098487358	0.263742812	0.221928607	0.651802426	0.844092691	Bacteria.Firmicutes.Clostridia.Clostridiales.Ruminococcaceae.Ruminococcaceae_UCG_003	IRF6
109713	ENSG00000117595	rs34743335	0.891913615	0.705616667	0.365935538	0.271016457	-0.027742509	0.120623275	0.05964765	-0.114452278	0.203366128	0.317919344	0.065512592	0.103094485	0.619435665	0.328949391	0.9994853	0.999502343	Bacteria.Firmicutes.Clostridia.Clostridiales.Lachnospiraceae.Ruminococcus_gnavus_group	IRF6
109714	ENSG00000117595	rs34743335	0.846876616	0.347006074	0.4603678	0.093213198	-0.045504125	0.315921187	-0.070543613	0.213441372	0.234705848	0.333504515	0.094988757	0.12528075	0.620583091	0.232234054	0.998832683	0.892135646	Bacteria.Firmicutes.Clostridia.Clostridiales.Ruminococcaceae.Eubacterium_coprostanoligenes_group	IRF6
109715	ENSG00000117595	rs34743335	0.260943415	0.555165708	0.022670124	0.120485643	-0.218682217	0.157442592	-0.145492162	0.139584041	0.19283486	0.26545262	0.062322617	0.088715915	0.273464221	0.255404168	0.728136156	0.81027048	Bacteria.Bacteroidetes.Bacteroidia.Bacteroidales.Prevotellaceae.Prevotella_9	IRF6
109716	ENSG00000117595	rs34743335	0.750151667	0.985772982	0.639234213	0.479567746	0.055594483	0.005430735	-0.03088599	0.079071091	0.173845773	0.303382773	0.065578597	0.111195817	0.461773015	0.389943593	0.860407694	0.991307536	Bacteria.Firmicutes.Clostridia.Clostridiales.Ruminococcaceae.Ruminococcus_2	IRF6
109717	ENSG00000117595	rs34743335	0.650122037	0.303200572	0.7834965	0.56601497	0.076316111	-0.253225503	0.021317625	0.069614764	0.167468814	0.243998189	0.077264427	0.120675174	0.371290436	0.15886022	0.926890345	0.927561557	Bacteria.Firmicutes.Clostridia.Clostridiales.Lachnospiraceae.Blautia	IRF6
109718	ENSG00000117595	rs34743335	0.271523813	0.190097026	0.435767629	0.302165537	0.240861277	-0.351124728	0.075399097	-0.11934406	0.217191114	0.265173684	0.096147013	0.114747328	0.363860009	0.151547993	0.99991226	0.982046009	Bacteria.Actinobacteria.Coriobacteriia.Coriobacteriales.Coriobacteriaceae.Collinsella	IRF6
109719	ENSG00000117595	rs34743335	0.646648432	0.840953292	0.758053815	0.49801084	0.077116225	-0.049783353	0.028586711	-0.08145696	0.16743857	0.247089612	0.092412518	0.119535659	0.41447515	0.266518007	0.976314705	0.980405449	Bacteria.Firmicutes.Bacilli.Lactobacillales.Streptococcaceae.Streptococcus	IRF6
109720	ENSG00000117595	rs34743335	0.2583301	0.356579061	0.37737831	0.672091952	0.181423674	-0.21306732	-0.05539915	0.035789187	0.159096458	0.229472629	0.062328999	0.084169333	0.18398135	0.138986425	0.696217765	0.935568656	Bacteria.Proteobacteria.Betaproteobacteria.Burkholderiales.Alcaligenaceae	IRF6
109721	ENSG00000117595	rs34743335	0.505463385	0.938876301	0.813747867	0.479798784	0.13321178	0.024176714	-0.018780618	-0.085988189	0.198932414	0.314066825	0.079393027	0.120987029	0.385034214	0.399197832	0.99759175	0.986746924	Bacteria.Firmicutes.Clostridia.Clostridiales.Lachnospiraceae.Lachnospiraceae_UCG_008	IRF6
109722	ENSG00000117595	rs34743335	0.871880629	0.675084213	0.191965032	0.417013717	0.024303119	-0.088978036	-0.076484429	0.066123791	0.150104596	0.211308019	0.058008883	0.080952478	0.349280856	0.218922188	0.587775217	0.975394521	Bacteria.Firmicutes.Negativicutes.Selenomonadales.Acidaminococcaceae.Phascolarctobacterium	IRF6
109723	ENSG00000117595	rs34743335	0.388422076	0.383943188	0.600412408	0.741008463	0.119390087	-0.168822578	0.027550341	-0.024338598	0.137497873	0.192592398	0.052338772	0.073324017	0.184212267	0.104203547	0.823167305	0.862164464	Bacteria.Firmicutes.Negativicutes.Selenomonadales.Veillonellaceae.Dialister	IRF6
109724	ENSG00000117595	rs34743335	0.637233107	0.295810673	0.081060674	0.707304062	0.06366908	-0.205743155	0.178984693	-0.046701499	0.134380837	0.195212636	0.101000177	0.123833319	0.240636299	0.088234859	0.594327282	0.917161392	Bacteria.Actinobacteria.Actinobacteria	IRF6
109725	ENSG00000117595	rs34743335	0.291471463	0.415990922	0.014818404	0.051211676	-0.186153244	0.246737316	0.213211434	-0.249667803	0.175031402	0.301404138	0.085165631	0.125690514	0.283122158	0.25836211	0.68358258	0.676113126	Bacteria.Firmicutes.Erysipelotrichia.Erysipelotrichales.Erysipelotrichaceae	IRF6
109726	ENSG00000117595	rs34743335	0.653391069	0.444478355	0.980588998	0.737158867	0.113339479	-0.22463384	0.002088018	-0.034917931	0.251229755	0.291982603	0.085489386	0.103596107	0.521728383	0.2696581	0.997594253	0.968948848	Bacteria.Firmicutes.Erysipelotrichia.Erysipelotrichales.Erysipelotrichaceae.Faecalitalea	IRF6
109727	ENSG00000117595	rs34743335	0.037153914	0.025246613	0.027884467	0.006328175	0.398605802	-0.495164087	0.153996443	-0.208384718	0.187335049	0.216184066	0.068462777	0.073847875	0.098934776	0.030054153	0.999858829	0.749826793	Bacteria.Proteobacteria.Betaproteobacteria.Neisseriales.Neisseriaceae.Eikenella	IRF6
109728	ENSG00000117595	rs34743335	0.320133817	0.330241051	0.561799367	0.212510099	0.151418409	-0.195513546	-0.034760972	0.095737147	0.151139641	0.199304804	0.059607316	0.076038343	0.175792611	0.086791905	0.991923473	0.97562022	Bacteria.Bacteroidetes.Bacteroidia.Bacteroidales.Porphyromonadaceae	IRF6
109729	ENSG00000117595	rs34743335	0.076105081	0.111096209	0.045090898	0.142921418	0.282046763	-0.352863303	0.116920686	-0.138287281	0.15647642	0.21845461	0.057224333	0.093251738	0.093247527	0.047274504	0.858670885	0.979585985	Bacteria.Firmicutes.Erysipelotrichia.Erysipelotrichales.Erysipelotrichaceae.Erysipelatoclostridium	IRF6
109730	ENSG00000117595	rs34743335	0.799724031	0.271503474	0.565228766	0.130377608	0.039951313	-0.221891498	-0.038668109	-0.147914816	0.156828416	0.200076982	0.066894242	0.096550714	0.399017267	0.109297161	0.929756916	0.837408374	Bacteria.Proteobacteria.Gammaproteobacteria.Pseudomonadales.Pseudomonadaceae.Pseudomonas	IRF6
109731	ENSG00000117595	rs34743335	0.842379051	0.819716539	0.661036869	0.748309165	0.041470962	-0.075794829	-0.034895172	0.039110465	0.20772026	0.331222159	0.079217277	0.121372674	0.572223166	0.379945319	0.981084248	0.998600531	Bacteria.Firmicutes.Clostridia.Clostridiales.Ruminococcaceae.Ruminiclostridium_6	IRF6
109732	ENSG00000117595	rs34743335	0.520816723	0.503008692	0.198459332	0.21600475	-0.157520331	0.268559332	-0.121639166	0.181874021	0.243993935	0.398743909	0.093625044	0.145570871	0.610741452	0.430061393	0.726036072	0.913834648	Bacteria.Firmicutes.Clostridia.Clostridiales.Ruminococcaceae.Anaerotruncus	IRF6
109733	ENSG00000117595	rs34743335	0.219718278	0.288594237	0.35893827	0.439724239	0.253293411	-0.367098962	0.068721019	-0.091660919	0.204396675	0.343095789	0.074378757	0.117902139	0.285817111	0.215104271	0.999878354	0.976750668	Bacteria.Bacteroidetes.Bacteroidia.Bacteroidales.Porphyromonadaceae.Barnesiella	IRF6
109734	ENSG00000117595	rs34743335	0.590967397	0.498940201	0.486819791	0.8855221	0.075993233	-0.130839014	-0.034439735	-0.009604025	0.14069971	0.192419735	0.049244361	0.066445915	0.232161513	0.131032522	0.760816819	0.996510265	Bacteria.Proteobacteria.Betaproteobacteria.Burkholderiales.Alcaligenaceae.Sutterella	IRF6
109735	ENSG00000117595	rs34743335	0.518197029	0.365627168	0.94471576	0.30006437	0.09280048	-0.174356735	0.005148851	0.097214534	0.142843261	0.191376687	0.073964394	0.093061388	0.206142846	0.104701421	0.997117901	0.9453081	Bacteria.Firmicutes.Clostridia.Clostridiales.Lachnospiraceae.Eubacterium_hallii_group	IRF6
109736	ENSG00000117595	rs34743335	0.405371054	0.460620655	0.859293576	0.617773987	0.114567533	-0.144911736	-0.010517055	0.037499689	0.136794295	0.195237822	0.059091801	0.074787913	0.164716811	0.134138128	0.998277807	0.999325446	Bacteria.Bacteroidetes.Bacteroidia.Bacteroidales.Porphyromonadaceae.Parabacteroides	IRF6
109737	ENSG00000117595	rs34743335	0.635021695	0.577900686	0.064815506	0.690703849	-0.077417535	-0.114856484	0.124425522	-0.032241743	0.162329602	0.205369236	0.066240885	0.080669244	0.419666174	0.2371882	0.266331086	0.968472113	Bacteria.Firmicutes.Clostridia.Clostridiales.Lachnospiraceae.Anaerostipes	IRF6
109738	ENSG00000117595	rs34743335	0.385421199	0.215685625	0.01101381	0.005509607	-0.136889173	0.314989113	-0.183968171	0.282294758	0.156652012	0.251938122	0.070290598	0.098308886	0.313400082	0.114267301	0.287644209	0.527572584	Bacteria.Firmicutes.Clostridia.Clostridiales.Christensenellaceae.Christensenellaceae_R_7_group	IRF6
109739	ENSG00000117595	rs34743335	0.40599923	0.553974521	0.678110954	0.976971737	0.166581344	-0.164165222	-0.033019913	0.002810156	0.199166792	0.275953485	0.079199719	0.096978912	0.3124388	0.210214681	0.812352122	0.996359602	Bacteria.Proteobacteria.Betaproteobacteria	IRF6
109740	ENSG00000117595	rs34743335	0.867575169	0.869577568	0.62110555	0.590538798	0.034194156	-0.046911485	0.047935075	-0.066337831	0.204266354	0.284579359	0.09651518	0.122680945	0.545339135	0.347199185	0.962969945	0.933837527	Bacteria.Firmicutes.Bacilli	IRF6
109741	ENSG00000117595	rs34743335	0.633347613	0.875771207	0.843604634	0.330991156	0.085540493	0.043505759	-0.018882579	0.143210235	0.178476846	0.277196046	0.095330494	0.146215554	0.454641609	0.335614304	0.998820086	0.961415255	Bacteria.Firmicutes.Clostridia.Clostridiales.Family_XIII	IRF6
109742	ENSG00000117595	rs34743335	0.167181029	0.225783014	0.066172432	0.237992884	0.197142348	-0.243282373	0.11989379	-0.104179632	0.141123824	0.198938958	0.06415908	0.087473948	0.11040996	0.058593843	0.237042378	0.904712577	Bacteria.Firmicutes.Clostridia.Clostridiales.Lachnospiraceae.Lachnospira	IRF6
109743	ENSG00000117595	rs34743335	0.159925507	0.112394234	0.01389006	0.009584198	-0.280303078	0.496815054	-0.213691958	0.33120882	0.197175629	0.308712335	0.084510973	0.124071771	0.249590253	0.11740598	0.490320995	0.58335857	Bacteria.Firmicutes.Clostridia.Clostridiales.Ruminococcaceae.Ruminiclostridium_9	IRF6
109744	ENSG00000117595	rs34743335	0.085991158	0.149789104	0.071888807	0.168108633	0.287152564	-0.31781323	0.202483537	-0.190095336	0.164707863	0.218051552	0.1106679	0.136381015	0.118747124	0.06864233	0.999005033	0.886474056	Bacteria.Actinobacteria.Coriobacteriia.Coriobacteriales	IRF6
109745	ENSG00000117595	rs34743335	0.8252485	0.951546838	0.318138862	0.466110685	-0.045679361	0.02054413	-0.091027041	0.094799498	0.20604854	0.336792176	0.090482797	0.12930664	0.622096936	0.46297836	0.948905015	0.966332496	Bacteria.Firmicutes.Clostridia.Clostridiales.Ruminococcaceae.Ruminococcaceae_NK4A214_group	IRF6
109746	ENSG00000117595	rs34743335	0.755786071	0.531968088	0.137200097	0.008544594	0.041415742	0.136310592	0.095155678	-0.230339079	0.13260057	0.216929758	0.063231588	0.084928368	0.360075263	0.137745476	0.977260763	0.740424326	Bacteria.Firmicutes.Negativicutes.Selenomonadales.Veillonellaceae.Veillonella	IRF6
109747	ENSG00000117595	rs34743335	0.426268335	0.425109566	0.87918681	0.976246093	0.1104834	-0.156171415	0.009971635	-0.002611982	0.137997289	0.194572875	0.065345127	0.087385487	0.204881096	0.119655505	0.995339941	0.960061695	Bacteria.Proteobacteria.Deltaproteobacteria.Desulfovibrionales.Desulfovibrionaceae.Bilophila	IRF6
109748	ENSG00000117595	rs34743335	0.771089416	0.269498051	0.976506004	0.147476867	0.1159104	0.687116457	-0.002715206	-0.217204745	0.396726437	0.616952588	0.091844146	0.148164241	0.835551258	0.450850798	0.999330493	0.996754281	Bacteria.Proteobacteria	IRF6
109749	ENSG00000117595	rs34743335	0.720547458	0.292395454	0.147778957	0.031531023	-0.061235199	0.296801941	-0.095564547	0.228766328	0.170436922	0.279608805	0.065237926	0.104088412	0.488858362	0.1459487	0.996596763	0.999791394	Bacteria.Firmicutes.Clostridia.Clostridiales.Ruminococcaceae.Ruminococcaceae_UCG_005	IRF6
109750	ENSG00000117595	rs34743335	0.669893735	0.573555476	0.074856181	0.002996273	0.055254512	0.115284875	-0.098994496	0.256647756	0.129027656	0.203796881	0.054681031	0.083216291	0.261799098	0.152931503	0.890867366	0.624940208	Bacteria.Firmicutes.Clostridia.Clostridiales.Ruminococcaceae.Ruminococcaceae_UCG_002	IRF6
109751	ENSG00000117595	rs34743335	0.37341676	0.351052687	0.733624169	0.618692466	0.125760141	-0.188326699	-0.023355959	0.046348284	0.140315242	0.200496215	0.068337614	0.092677733	0.174031294	0.08891458	0.998525812	0.997174658	Bacteria.Proteobacteria.Deltaproteobacteria.Desulfovibrionales.Desulfovibrionaceae	IRF6
109752	ENSG00000117595	rs34743335	0.873441597	0.908050125	0.970496467	0.728089177	0.088791068	0.085053578	0.003690932	-0.045830945	0.555228769	0.73354045	0.099410102	0.131256245	0.965092558	0.720492739	0.997187614	0.941674949	Bacteria.Bacteroidetes.Bacteroidia.Bacteroidales	IRF6
109753	ENSG00000117595	rs34743335	0.057332515	0.367641284	0.050914989	0.605430594	0.352843818	-0.2568971	0.134263668	-0.053518206	0.182339811	0.283169388	0.06750358	0.103091353	0.111151942	0.209885926	0.501209558	0.992887087	Bacteria.Firmicutes.Clostridia.Clostridiales.Ruminococcaceae.Ruminococcus_1	IRF6
109754	ENSG00000117595	rs34743335	0.380223951	0.357853619	0.78549862	0.651345304	0.124774675	-0.186515813	-0.019175755	0.042627435	0.141228191	0.201413465	0.070166945	0.093894227	0.176317915	0.096008013	0.997604342	0.996621608	Bacteria.Proteobacteria.Deltaproteobacteria	IRF6
109755	ENSG00000117595	rs34743335	0.624370184	0.85696444	0.804866806	0.497027249	0.082665832	-0.045192947	0.022722482	-0.08197365	0.168016716	0.249744215	0.091599229	0.120018071	0.428630364	0.270309885	0.9906283	0.976249604	Bacteria.Firmicutes.Bacilli.Lactobacillales.Streptococcaceae	IRF6
109756	ENSG00000117595	rs34743335	0.648753017	0.61160301	0.157677577	0.279355501	0.063474516	-0.100783764	0.087688584	-0.107267737	0.138706372	0.197517434	0.061346359	0.098331887	0.228483885	0.174192993	0.893190239	0.987424055	Bacteria.Proteobacteria.Gammaproteobacteria.Pasteurellales.Pasteurellaceae	IRF6
109757	ENSG00000117595	rs34743335	0.396550534	0.039938383	0.657634055	0.047041182	0.159832616	-0.575228641	0.030437001	-0.209062395	0.187280845	0.274381467	0.068362688	0.103270964	0.348803607	0.054525926	0.997329664	0.92426646	Bacteria.Firmicutes.Negativicutes.Selenomonadales.Veillonellaceae.Megasphaera	IRF6
109758	ENSG00000117595	rs34743335	0.967522602	0.3876712	0.079455604	0.66043648	-0.005997989	-0.188906514	0.192869523	-0.058772339	0.146747745	0.217211812	0.108245173	0.133170016	0.401495091	0.13009388	0.621498125	0.958212988	Bacteria.Actinobacteria	IRF6
109759	ENSG00000117595	rs34743335	0.450793893	0.657470397	0.883526098	0.588321517	0.107124656	-0.095563623	0.007900488	0.042909413	0.141201097	0.214529902	0.0537165	0.078881588	0.20878266	0.176258436	0.922225994	0.881992505	Bacteria.Proteobacteria.Betaproteobacteria.Burkholderiales.Alcaligenaceae.Parasutterella	IRF6
109760	ENSG00000117595	rs34743335	0.10934408	0.412007508	0.153945262	0.605237664	0.343796296	-0.292218009	0.112484823	-0.065491175	0.211775345	0.353913145	0.077975679	0.126087125	0.227825686	0.260479818	0.958034317	0.997513341	Bacteria.Firmicutes.Clostridia.Clostridiales.Lachnospiraceae.Eubacterium_xylanophilum_group	IRF6
109761	ENSG00000117595	rs34743335	0.589527663	0.578362521	0.198098566	0.308885163	0.074745214	-0.110120041	0.07967935	-0.101193065	0.137852775	0.197140166	0.061278865	0.09866786	0.226584672	0.167926937	0.914489909	0.989428248	Bacteria.Proteobacteria.Gammaproteobacteria.Pasteurellales.Pasteurellaceae.Haemophilus	IRF6
109762	ENSG00000117595	rs34743335	0.567755884	0.723631948	0.623475543	0.021932861	0.075579153	-0.065344177	-0.036338346	0.198159869	0.131605228	0.183993753	0.073666406	0.084398179	0.215107944	0.186662694	0.750215518	0.815630994	Bacteria.Firmicutes.Clostridia.Clostridiales.Lachnospiraceae.Dorea	IRF6
109763	ENSG00000117595	rs34743335	0.668583376	0.722829236	0.677202099	0.186068083	0.067384043	0.09414258	-0.022322872	0.122283193	0.156689694	0.264281901	0.053382453	0.091499843	0.349300902	0.261292741	0.982891669	0.998439902	Bacteria.Verrucomicrobia.Verrucomicrobiae.Verrucomicrobiales.Verrucomicrobiaceae.Akkermansia	IRF6
109764	ENSG00000117595	rs34743335	0.336418984	0.822194346	0.00607913	0.150023574	-0.154695933	0.060678854	-0.160473464	0.130144327	0.159738753	0.268926497	0.05657903	0.089344209	0.264504399	0.363652238	0.270390951	0.80945179	Bacteria.Firmicutes.Clostridia.Clostridiales.Lachnospiraceae.Lachnospiraceae_UCG_010	IRF6
109765	ENSG00000117595	rs34743335	0.383609539	0.89943998	0.61326057	0.735816118	0.180990675	-0.041952971	0.04809463	0.045268909	0.206328077	0.33069348	0.094697876	0.133596324	0.392680446	0.328643329	0.843557681	0.98879186	Bacteria.Firmicutes.Clostridia.Clostridiales.Lachnospiraceae.Lachnospiraceae_ND3007_group	IRF6
109766	ENSG00000117595	rs34743335	0.851332132	0.786432784	0.438548537	0.403383768	-0.044652834	0.100230904	-0.079035348	0.121220678	0.237304558	0.368405106	0.101399991	0.144124123	0.62602542	0.402150353	0.99032513	0.888621397	Bacteria.Firmicutes.Clostridia.Clostridiales.Ruminococcaceae.Ruminococcaceae_UCG_013	IRF6
109767	ENSG00000117595	rs34743335	0.588810744	0.820953798	0.371971047	0.159860237	0.075771524	-0.046864843	-0.064222679	0.147066336	0.139476242	0.206239059	0.071437914	0.103435526	0.269840054	0.204094145	0.998043854	0.956749585	Bacteria.Firmicutes.Clostridia.Clostridiales.Ruminococcaceaencultured	IRF6
109768	ENSG00000117595	rs34743335	0.333486219	0.287535882	0.449950587	0.27401513	0.138310996	-0.210464192	-0.057149688	0.09823618	0.141949467	0.196267633	0.075188316	0.089047908	0.177838807	0.101728016	0.92078388	0.889432573	Bacteria.Firmicutes.Clostridia.Clostridiales.Lachnospiraceae.Fusicatenibacter	IRF6
109769	ENSG00000117595	rs34743335	0.526942214	0.475214767	0.776180211	0.815239999	0.094422805	-0.144215618	0.017202056	-0.01681449	0.148439265	0.200804737	0.060255509	0.071666438	0.279244484	0.166973028	0.800794694	0.872809034	Bacteria.Firmicutes.Clostridia.Clostridiales.Lachnospiraceae.Roseburia	IRF6
109770	ENSG00000117595	rs34743335	0.593703566	0.644842999	0.48672136	0.525631544	-0.393035325	0.451683774	0.086650635	-0.105117811	0.733106621	0.975358548	0.123871095	0.164728136	0.997454612	0.868702938	0.997650199	0.999159905	Bacteria.Firmicutes.Clostridia.Clostridiales	IRF6
109771	ENSG00000117595	rs34743335	0.627632326	0.506612105	0.742210569	0.020354882	0.06263804	0.133539079	0.021490883	0.20855569	0.128521239	0.199962339	0.065058194	0.087700783	0.230761905	0.140220125	0.992052328	0.997201293	Bacteria.Firmicutes.Clostridia.Clostridiales.Lachnospiraceae.Coprococcus_1	IRF6
109772	ENSG00000117595	rs34743335	0.5479939	0.885406966	0.703879601	0.063145918	0.080622479	-0.028008082	0.0232563	-0.124311065	0.133496955	0.193579201	0.06091756	0.065754523	0.221637398	0.216187668	0.892356284	0.675411331	Bacteria.Fusobacteria.Fusobacteriia.Fusobacteriales	IRF6
109773	ENSG00000117595	rs34743335	0.230138885	0.244435459	0.365287353	0.478214355	0.28874339	-0.328569197	0.080767708	-0.085524969	0.238360802	0.279725822	0.088588693	0.11990069	0.262513979	0.141372326	0.739107998	0.996502544	Bacteria.Firmicutes.Clostridia.Clostridiales.Family_XI	IRF6
109774	ENSG00000117595	rs34743335	0.43037668	0.678012963	0.758427136	0.879890627	0.152651608	-0.123139476	0.02122292	0.016839199	0.192378806	0.295260112	0.068717043	0.111000687	0.409548998	0.276091582	0.999985325	0.999758873	Bacteria.Firmicutes.Clostridia.Clostridiales.Ruminococcaceae.Ruminococcaceae_UCG_014	IRF6
109775	ENSG00000117595	rs34743335	0.15925986	0.253267859	0.223353958	0.415511877	0.25292257	-0.324975193	0.062972876	-0.070389557	0.177627279	0.281932843	0.051222482	0.085896236	0.195647636	0.134670382	0.86527713	0.998607976	Bacteria.Firmicutes.Clostridia.Clostridiales.Lachnospiraceae.Tyzzerella_4	IRF6
109776	ENSG00000117595	rs34743335	0.285061522	0.271562131	0.234331557	0.926193501	0.147603448	-0.212386393	-0.063997965	-0.007497447	0.136935859	0.191529997	0.05331282	0.080621965	0.154728407	0.068189528	0.656287769	0.929275811	Bacteria.Firmicutes.Clostridia.Clostridiales.Lachnospiraceae.Lachnospiraceae_NK4A136_group	IRF6
109777	ENSG00000117595	rs34743335	0.172786654	0.899079311	0.180858311	0.836162567	0.209519387	-0.038722622	-0.077237919	-0.02431667	0.151994971	0.304133522	0.05710172	0.117112158	0.178656348	0.26893347	0.593410364	0.970948823	Bacteria.Firmicutes.Clostridia.Clostridiales.Lachnospiraceae.Lachnoclostridium	IRF6
109778	ENSG00000117595	rs34743335	0.042869775	0.107964897	0.006473224	0.17024128	0.299586727	-0.313067107	0.233877151	-0.134703492	0.145044963	0.192080416	0.083122975	0.097132775	0.052567204	0.037472894	0.531862442	0.946017691	Bacteria.Actinobacteria.Actinobacteria.Bifidobacteriales.Bifidobacteriaceae.Bifidobacterium	IRF6
109779	ENSG00000117595	rs34743335	0.241621716	0.019365387	0.394771378	0.028412213	0.249978933	-0.846615388	0.077844386	-0.328427403	0.211537991	0.353049811	0.090867951	0.146519159	0.352941931	0.043775896	0.998891856	0.999590371	Bacteria.Firmicutes.Bacilli.Bacillales.Staphylococcaceae.Staphylococcus	IRF6
109780	ENSG00000117595	rs34743335	0.486045471	0.416461223	0.623409117	0.63143356	0.098357361	-0.163685839	-0.038834177	0.053524623	0.140387732	0.200154757	0.078710958	0.111049731	0.209920536	0.124918475	0.999670759	0.996530704	Bacteria.Firmicutes.Clostridia.Clostridiales.Ruminococcaceae.Flavonifractor	IRF6
109781	ENSG00000117595	rs34743335	0.679014232	0.563442885	0.263431305	0.502919502	0.059400377	-0.118620752	-0.064351238	0.054252693	0.142899723	0.20426792	0.057044738	0.080534895	0.328788127	0.166526407	0.856615999	0.980174864	Bacteria.Firmicutes.Negativicutes.Selenomonadales.Acidaminococcaceae	IRF6
109782	ENSG00000117595	rs34743335	0.050371504	0.119182376	0.008413338	0.17943265	0.288467435	-0.303561752	0.233441173	-0.134452461	0.14468131	0.192244984	0.085890995	0.099070881	0.056231158	0.043749776	0.696216	0.976365631	Bacteria.Actinobacteria.Actinobacteria.Bifidobacteriales.Bifidobacteriaceae	IRF6
109783	ENSG00000117595	rs34743335	0.932020722	0.99144289	0.138334395	0.243853785	-0.01346496	-0.002584491	-0.143133021	0.151889827	0.157238757	0.240054133	0.095392034	0.129149615	0.442711469	0.261949473	0.999672451	0.998587032	Bacteria.Firmicutes.Clostridia.Clostridiales.Ruminococcaceae.Butyricicoccus	IRF6
109784	ENSG00000117595	rs34743335	0.184343208	0.270583953	0.270224922	0.475651228	0.244178668	-0.281350599	-0.082767693	0.068014591	0.181984145	0.253199674	0.074429929	0.094797061	0.171212369	0.118906308	0.630438701	0.994680072	Bacteria.Proteobacteria.Betaproteobacteria.Burkholderiales	IRF6
109785	ENSG00000117595	rs34743335	0.695203927	0.659377601	0.642202397	0.134100652	0.061297552	0.114155453	-0.024852456	0.13800172	0.15575686	0.257801269	0.053239815	0.090966638	0.3714211	0.244415197	0.959597159	0.99789802	Bacteria.Verrucomicrobia	IRF6
109786	ENSG00000117595	rs34743335	0.279497349	0.342441859	0.309959098	0.753234675	0.154319791	-0.184362251	0.06440476	-0.023916836	0.141506428	0.192778143	0.062938252	0.07575589	0.145116381	0.100125065	0.99935717	0.960853802	Bacteria.Firmicutes.Erysipelotrichia.Erysipelotrichales.Erysipelotrichaceae.Erysipelotrichaceae_UCG_003	IRF6
109787	ENSG00000117595	rs34743335	0.374750941	0.609158912	0.656508124	0.4767442	0.14528248	-0.113077361	-0.021894008	-0.054312784	0.16255312	0.220095778	0.049002339	0.075888395	0.244014163	0.179214182	0.999492402	0.999741582	Bacteria.Proteobacteria.Gammaproteobacteria.Enterobacteriales.Enterobacteriaceae.Escherichia_Shigella	IRF6
109788	ENSG00000117595	rs34743335	0.933756184	0.687466868	0.412927782	0.281838292	-0.017044397	0.135152647	-0.077971178	0.165623223	0.204265298	0.334454774	0.0946201	0.152618942	0.617100211	0.33016693	0.99792254	0.986607256	Bacteria.Firmicutes.Clostridia.Clostridiales.Family_XIII.Family_XIII_AD3011_group	IRF6
109789	ENSG00000117595	rs34743335	0.892680722	0.567925075	0.353089789	0.150087804	-0.025743633	0.169864969	0.070567663	-0.14777565	0.190070793	0.295913794	0.075448313	0.101464374	0.556999497	0.247102626	0.761472878	0.854912415	Bacteria.Firmicutes.Negativicutes.Selenomonadales.Veillonellaceae	IRF6
109790	ENSG00000117595	rs34743335	0.663405032	0.905221227	0.859149975	0.670837454	0.173896648	0.067911997	-0.013199003	-0.044865718	0.397737659	0.568141002	0.074084345	0.105087913	0.916694718	0.723964269	0.999973618	0.989705988	Bacteria.Bacteroidetes.Bacteroidia.Bacteroidales.Bacteroidaceae.Bacteroides	IRF6
109791	ENSG00000117595	rs34743335	0.232299346	0.184288002	0.388068123	0.288410084	0.204961614	-0.356926976	0.046632747	-0.094961249	0.169992186	0.265980514	0.053665213	0.088717915	0.23495599	0.10242653	0.99714486	0.996602117	Bacteria.Firmicutes.Clostridia.Clostridiales.Clostridiaceae_1.Clostridium_sensu_stricto_1	IRF6
109792	ENSG00000117595	rs34743335	0.11126446	0.348950208	0.109410359	0.665032636	0.273995692	-0.232448995	0.121936094	-0.046617046	0.16970981	0.246384877	0.07512583	0.107175618	0.125275089	0.125820678	0.697583895	0.983121182	Bacteria.Firmicutes.Clostridia.Clostridiales.Lachnospiraceae.Eubacterium_eligens_group	IRF6
109793	ENSG00000117595	rs34743335	0.984363822	0.74264083	0.821424705	0.926002095	0.009156033	-0.228497279	0.022312304	0.013309471	0.465391104	0.69291756	0.098453699	0.142748849	0.938484193	0.745891204	0.999135888	0.99931625	Bacteria.Firmicutes.Clostridia.Clostridiales.Ruminococcaceae	IRF6
109794	ENSG00000117595	rs34743335	0.562663527	0.586617405	0.469356824	0.480745975	-0.474669306	0.578749383	0.098311103	-0.123518045	0.815758016	1.05907878	0.135082018	0.174169083	0.999435429	0.981643033	0.999968393	0.999515331	Bacteria.Firmicutes	IRF6
109795	ENSG00000117595	rs34743335	0.133631464	0.038500958	0.000142635	0.000378786	-0.215941118	0.61850275	-0.235738272	0.411544881	0.142167335	0.292799686	0.05831745	0.109747003	0.164934954	0.038625872	0.142274954	0.369984598	Bacteria.Bacteroidetes.Bacteroidia.Bacteroidales.Porphyromonadaceae.Odoribacter	IRF6
109796	ENSG00000117595	rs34743335	0.433777583	0.319256008	0.739623591	0.048949474	0.116616884	-0.192288127	-0.021793757	0.172677762	0.148061012	0.191583607	0.065294709	0.086052462	0.198494155	0.101513502	0.999694213	0.793233542	Bacteria.Firmicutes.Clostridia.Clostridiales.Lachnospiraceaencultured	IRF6
109797	ENSG00000117595	rs34743335	0.132671638	0.15119441	0.204767098	0.256941635	0.314869627	-0.424436115	0.091668296	-0.119476028	0.206776869	0.292226245	0.071563435	0.104464247	0.190751453	0.102064154	0.803980484	0.947283106	Bacteria.Firmicutes.Erysipelotrichia.Erysipelotrichales.Erysipelotrichaceae.Clostridium_innocuum_group	IRF6
109798	ENSG00000117595	rs34743335	0.90282106	0.572715206	0.785327537	0.328686173	0.034809048	0.26053108	0.020852952	-0.113221292	0.283979303	0.459548151	0.076241686	0.115043605	0.864961585	0.441596051	0.998803525	0.997226571	Bacteria.Firmicutes.Clostridia.Clostridiales.Lachnospiraceae.Eubacterium_rectale_group	IRF6
109799	ENSG00000117595	rs34743335	0.068197024	0.123141315	0.053205197	0.128074332	0.310151311	-0.342812092	0.213307795	-0.206018107	0.167237741	0.219468385	0.108326544	0.133656565	0.106370099	0.061964957	0.999739884	0.859864217	Bacteria.Actinobacteria.Coriobacteriia.Coriobacteriales.Coriobacteriaceae	IRF6
109800	ENSG00000117595	rs34743335	0.571859176	0.37853394	0.448752178	0.273149645	-0.35095347	0.743806929	0.089360655	-0.175346465	0.617661982	0.838891801	0.117254582	0.158656719	0.954184916	0.708092158	0.999826541	0.999832315	Bacteria.Firmicutes.Clostridia.Clostridiales.Lachnospiraceae	IRF6
109801	ENSG00000117595	rs34743335	0.382524059	0.925724116	0.692034784	0.221071941	0.14437236	-0.021353759	-0.019682413	-0.093689336	0.164206154	0.22816706	0.04947031	0.075827884	0.287789329	0.318306428	0.997282517	0.999171204	Bacteria.Proteobacteria.Gammaproteobacteria.Enterobacteriales.Enterobacteriaceae	IRF6
109802	ENSG00000117595	rs34743335	0.306331105	0.205690947	0.533256946	0.321132531	0.17602337	-0.314367888	-0.042525325	0.100459891	0.170719757	0.245927326	0.06789021	0.100483689	0.275740674	0.110029283	0.924496571	0.997216401	Bacteria.Firmicutes.Clostridia.Clostridiales.Ruminococcaceae.Subdoligranulum	IRF6
109803	ENSG00000117595	rs34743335	0.712249933	0.497856288	0.93326762	0.773620307	0.092782506	-0.26002897	0.00492137	0.024889465	0.250457306	0.381447077	0.058546386	0.086169366	0.624519132	0.390739371	0.993775351	0.929251027	Bacteria.Firmicutes.Clostridia.Clostridiales.Ruminococcaceae.Faecalibacterium	IRF6
109804	ENSG00000117595	rs34743335	0.532822651	0.867740186	0.637063994	0.055379856	0.08399934	-0.032270132	0.029025301	-0.128050041	0.133959484	0.193015583	0.061230389	0.065635759	0.222009893	0.209056583	0.898543678	0.647623526	Bacteria.Fusobacteria.Fusobacteriia.Fusobacteriales.Fusobacteriaceae.Fusobacterium	IRF6
109805	ENSG00000117595	rs34743335	0.913701926	0.591705827	0.481658139	0.915684163	-0.025989842	-0.182182441	-0.063910886	-0.013756062	0.238892849	0.337980316	0.090307186	0.12942709	0.605218275	0.331895806	0.997947728	0.998788642	Bacteria.Actinobacteria.Actinobacteria.Micrococcales	IRF6
109806	ENSG00000117595	rs34743335	0.444179696	0.492077684	0.867488481	0.639154847	0.105584865	-0.135481828	-0.014523026	-0.059414228	0.137150509	0.196089813	0.086699214	0.12612118	0.18788025	0.116969883	0.999276643	0.988728768	Bacteria.Firmicutes.Clostridia.Clostridiales.Ruminococcaceae.Ruminiclostridium_5	IRF6
109807	ENSG00000117595	rs34743335	0.498178353	0.4982554	0.443667002	0.329217458	0.09441038	-0.131360556	-0.04672625	0.078528251	0.138598628	0.192877834	0.060626965	0.07988052	0.197393067	0.143051456	0.968802863	0.970717386	Bacteria.Bacteroidetes.Bacteroidia.Bacteroidales.Prevotellaceae	IRF6
109808	ENSG00000117595	rs34743335	0.239978126	0.221118676	0.02401473	0.001885232	0.152041307	-0.221091788	-0.123249513	0.23204253	0.128207336	0.178959951	0.053331664	0.071616855	0.119492085	0.064567394	0.808526834	0.431903077	Bacteria.Bacteroidetes.Bacteroidia.Bacteroidales.Rikenellaceae	IRF6
109809	ENSG00000117595	rs34743335	0.094267105	0.128842987	0.095401549	0.160530585	0.289816034	-0.328959794	0.136463775	-0.140889118	0.170668317	0.213854032	0.080644017	0.099252428	0.104278161	0.061377915	0.945687051	0.823043084	Bacteria.Firmicutes.Bacilli.Lactobacillales.Carnobacteriaceae.Granulicatella	IRF6
109810	ENSG00000117595	rs34743335	0.284269984	0.298095375	0.301261628	0.383888883	0.153000483	-0.208770129	0.086356885	-0.106338346	0.141707687	0.19903172	0.08287432	0.1212966	0.158657251	0.088650539	0.88760533	0.997132292	Bacteria.Firmicutes.Bacilli.Bacillales	IRF6
109811	ENSG00000117595	rs34743335	0.270033757	0.445457368	0.288039452	0.610771765	0.16258465	-0.155764076	0.074337008	0.05490329	0.146147484	0.202902446	0.069395801	0.107349108	0.175157423	0.11092526	0.545288406	0.872264526	Bacteria.Firmicutes.Clostridia.Clostridiales.Peptostreptococcaceae	IRF6
109812	ENSG00000117595	rs34743335	0.833815122	0.704232225	0.856695075	0.395896156	0.057391055	0.153547199	0.017948354	-0.111065024	0.272440382	0.402705422	0.098997259	0.129957162	0.733702339	0.499880133	0.939658852	0.873047632	Bacteria.Firmicutes.Negativicutes.Selenomonadales	IRF6
109813	ENSG00000117595	rs34743335	0.122667318	0.263257513	0.099770066	0.631649621	0.245347314	-0.244002478	0.10818856	-0.048000928	0.156869042	0.21621872	0.064791648	0.099652715	0.11344778	0.066002693	0.325980018	0.974257691	Bacteria.Firmicutes.Clostridia.Clostridiales.Peptostreptococcaceae.Intestinibacter	IRF6
109814	ENSG00000117595	rs34743335	0.507024331	0.144604111	0.79498252	0.21381397	0.100433542	-0.339038281	-0.013227368	-0.100450358	0.150536349	0.229603102	0.050695976	0.080012136	0.224442716	0.055344218	0.955858825	0.957879383	Bacteria.Firmicutes.Clostridia.Clostridiales.Lachnospiraceae.Tyzzerella	IRF6
109815	ENSG00000117595	rs34743335	0.744142977	0.363877179	0.475139829	0.15436078	0.047014162	-0.173073095	-0.049584169	-0.144375037	0.14343876	0.189271403	0.06902886	0.100184922	0.261852846	0.085352079	0.990263512	0.935449612	Bacteria.Proteobacteria.Gammaproteobacteria.Pseudomonadales	IRF6
109816	ENSG00000117595	rs34743335	0.563388042	0.578560706	0.929621623	0.200087104	0.129057685	0.186344646	-0.005413579	-0.131360726	0.222209261	0.333774203	0.061057292	0.101479315	0.549310387	0.296759761	0.996566686	0.997858307	Bacteria.Proteobacteria.Gammaproteobacteria	IRF6
109817	ENSG00000117595	rs34743335	0.626718877	0.131060261	0.981304049	0.173914769	0.101899586	-0.408228356	-0.001693121	-0.126068752	0.208523615	0.266950643	0.071972997	0.091699796	0.457343632	0.113243591	0.998927089	0.925873833	Bacteria.Proteobacteria.Gammaproteobacteria.Enterobacteriales.Enterobacteriaceae.Citrobacter	IRF6
109818	ENSG00000117595	rs34743335	0.70724333	0.867666666	0.72148929	0.522471357	0.067246492	-0.043696031	0.032839801	-0.076250337	0.178271435	0.261210104	0.091726469	0.118581095	0.464642238	0.292620048	0.99152666	0.974482164	Bacteria.Firmicutes.Bacilli.Lactobacillales	IRF6
109819	ENSG00000117595	rs34743335	0.213661153	0.252435012	0.314285367	0.445812643	0.210521773	-0.257757053	0.073358946	-0.075980449	0.167631155	0.223221493	0.072337501	0.099051829	0.168965246	0.109922323	0.979221309	0.998719086	Bacteria.Firmicutes.Bacilli.Bacillales.Family_XI.Gemella	IRF6
109820	ENSG00000117595	rs34743335	0.242513395	0.222926377	0.024153278	0.00189727	0.15116955	-0.220211521	-0.123511781	0.232183955	0.12816825	0.178953943	0.053499659	0.071707246	0.120999263	0.06615385	0.807374828	0.423221596	Bacteria.Bacteroidetes.Bacteroidia.Bacteroidales.Rikenellaceae.Alistipes	IRF6
109821	ENSG00000117595	rs34743335	0.390131104	0.218183258	0.011258207	0.005593066	-0.135418456	0.312923588	-0.183357631	0.281530988	0.156523585	0.251665852	0.070280381	0.098226535	0.313332445	0.113173607	0.289012423	0.547895386	Bacteria.Firmicutes.Clostridia.Clostridiales.Christensenellaceae	IRF6
109822	ENSG00000117595	rs34743335	0.874950175	0.906946408	0.968967247	0.727035061	0.087748656	0.086093156	0.003883016	-0.046021044	0.555387126	0.733658889	0.099427509	0.131270143	0.965605487	0.717235132	0.997675757	0.944715108	Bacteria.Bacteroidetes	IRF6
109823	ENSG00000117595	rs34743335	0.232076936	0.221659105	0.377844541	0.364579063	0.204847436	-0.313849248	0.047611607	-0.076894518	0.169815685	0.25434213	0.053620016	0.084215178	0.221644635	0.101052362	0.968603562	0.99999132	Bacteria.Firmicutes.Clostridia.Clostridiales.Clostridiaceae_1	IRF6
109824	ENSG00000117595	rs34743335	0.289918407	0.400315295	0.01480371	0.048000471	-0.186811809	0.256012931	0.213119765	-0.25341664	0.175081174	0.302395467	0.085115899	0.125739627	0.283679878	0.2555331	0.70717952	0.670069867	Bacteria.Firmicutes.Erysipelotrichia.Erysipelotrichales	IRF6
109825	ENSG00000117595	rs34743335	0.150452919	0.175308646	0.192774412	0.242860071	0.249009499	-0.294635725	0.110468508	-0.119673999	0.171128239	0.215016051	0.083938431	0.101540413	0.141535173	0.073850196	0.991744893	0.857301567	Bacteria.Firmicutes.Bacilli.Lactobacillales.Carnobacteriaceae	IRF6
109826	ENSG00000117597	rs592164	0.261337865	0.190927344	0.296423399	0.069073264	0.257486426	-0.23757804	-0.097019706	0.143463151	0.227242299	0.179762634	0.092171808	0.077608816	0.16803784	0.083572266	0.64963996	0.970562572	Bacteria.Firmicutes.Negativicutes.Selenomonadales.Acidaminococcaceae.Phascolarctobacterium	UTP25
109827	ENSG00000117597	rs592164	0.57292753	0.271537754	0.6627958	0.934437957	0.175734274	-0.280875577	0.057508296	-0.008974424	0.310147875	0.253280523	0.131279766	0.10867331	0.40931919	0.178423878	0.99759175	0.986746924	Bacteria.Firmicutes.Clostridia.Clostridiales.Lachnospiraceae.Lachnospiraceae_UCG_008	UTP25
109828	ENSG00000117597	rs592164	0.121501953	0.179779638	0.374103199	0.898693573	0.402174313	-0.300436422	0.099584556	-0.012065433	0.256324079	0.221554725	0.111270888	0.094400979	0.131167713	0.088863202	0.877726154	0.998819627	Bacteria.Firmicutes.Clostridia.Clostridiales.Ruminococcaceae.Ruminococcaceae_UCG_003	UTP25
109829	ENSG00000117597	rs592164	0.13813223	0.306477353	0.359081316	0.935806382	0.570827171	-0.32123149	0.130929256	-0.009303355	0.380233494	0.311647713	0.141751005	0.115063419	0.360186726	0.331858287	0.78982417	0.941681359	Bacteria.Firmicutes.Clostridia.Clostridiales.Ruminococcaceae.Anaerotruncus	UTP25
109830	ENSG00000117597	rs592164	0.288333925	0.265105565	0.827915064	0.988485441	0.32438738	-0.298159125	0.022284259	-0.001295612	0.303011879	0.2652429	0.102102454	0.089429745	0.289205568	0.155238065	0.876624122	0.996054477	Bacteria.Bacteroidetes.Bacteroidia.Bacteroidales.Prevotellaceae.Prevotella_9	UTP25
109831	ENSG00000117597	rs592164	0.441859224	0.185599212	0.31157061	0.926573059	0.19589325	-0.313192229	0.09240946	-0.007697484	0.253160167	0.234096773	0.090608958	0.08320213	0.256564635	0.083864068	0.669861801	0.935950426	Bacteria.Proteobacteria.Betaproteobacteria.Burkholderiales.Alcaligenaceae	UTP25
109832	ENSG00000117597	rs592164	0.166937531	0.214782282	0.588335105	0.989924142	0.355985944	-0.285986457	-0.08188838	0.001775538	0.254683258	0.228285579	0.150543223	0.140057382	0.198692273	0.098874868	0.976314705	0.994365378	Bacteria.Firmicutes.Bacilli.Lactobacillales.Streptococcaceae.Streptococcus	UTP25
109833	ENSG00000117597	rs592164	0.210125536	0.170596785	0.901698333	0.732025923	0.326712544	-0.284956351	-0.022408983	-0.056945931	0.258120508	0.205651453	0.180718336	0.165585039	0.163606086	0.069730363	0.894905085	0.959896985	Bacteria.Actinobacteria	UTP25
109834	ENSG00000117597	rs592164	0.487179899	0.355522429	0.901306904	0.956696663	0.244408439	-0.28416315	-0.014818179	0.005932365	0.349762542	0.30536655	0.11902549	0.108832332	0.46556968	0.237741469	0.997594253	0.968948848	Bacteria.Firmicutes.Erysipelotrichia.Erysipelotrichales.Erysipelotrichaceae.Faecalitalea	UTP25
109835	ENSG00000117597	rs592164	0.314338655	0.091048422	0.04419968	0.235265867	0.209852345	-0.29563161	-0.220153303	0.107739702	0.206953344	0.172346717	0.107286108	0.089932721	0.165298365	0.028808101	0.204847225	0.904712577	Bacteria.Firmicutes.Clostridia.Clostridiales.Lachnospiraceae.Lachnospira	UTP25
109836	ENSG00000117597	rs592164	0.07582105	0.062820456	0.220890723	0.307877277	0.554279866	-0.504452122	0.148107546	-0.112037979	0.30720329	0.266492306	0.119823924	0.109012961	0.222766427	0.085785315	0.948905015	0.966332496	Bacteria.Firmicutes.Clostridia.Clostridiales.Ruminococcaceae.Ruminococcaceae_NK4A214_group	UTP25
109837	ENSG00000117597	rs592164	0.109354009	0.178285868	0.331871089	0.790886351	0.562792862	-0.36577143	-0.113318185	0.023924775	0.346685111	0.268797235	0.115908485	0.089856944	0.239450138	0.1393478	0.9994853	0.999502343	Bacteria.Firmicutes.Clostridia.Clostridiales.Lachnospiraceae.Ruminococcus_gnavus_group	UTP25
109838	ENSG00000117597	rs592164	0.065815237	0.023191367	0.62897078	0.171736564	0.414878822	-0.461565676	0.040936605	-0.107475196	0.221714689	0.198501766	0.084322523	0.077774077	0.058814235	0.011610375	0.830180809	0.790010861	Bacteria.Firmicutes.Negativicutes.Selenomonadales.Veillonellaceae.Dialister	UTP25
109839	ENSG00000117597	rs592164	0.105061425	0.046108753	0.261239134	0.20866253	0.369020896	-0.391104507	-0.12757599	0.124294537	0.224502545	0.192349112	0.112567493	0.097880657	0.079187285	0.021422275	0.997117901	0.9453081	Bacteria.Firmicutes.Clostridia.Clostridiales.Lachnospiraceae.Eubacterium_hallii_group	UTP25
109840	ENSG00000117597	rs592164	0.30176247	0.645244006	0.961088514	0.305516459	0.308817591	-0.117264577	-0.006581736	0.12957618	0.296673476	0.253527092	0.134386661	0.125458817	0.337555503	0.354628915	0.910777643	0.835402151	Bacteria.Firmicutes.Clostridia.Clostridiales.Ruminococcaceae.Ruminiclostridium_9	UTP25
109841	ENSG00000117597	rs592164	0.122641274	0.098615009	0.152134515	0.746124172	0.3269039	-0.294358147	0.103236409	-0.018834807	0.208999499	0.175670052	0.071244805	0.057929436	0.087306746	0.03612328	0.633791695	0.993577312	Bacteria.Proteobacteria.Betaproteobacteria.Burkholderiales.Alcaligenaceae.Sutterella	UTP25
109842	ENSG00000117597	rs592164	0.75258	0.591798752	0.397007872	0.466259358	0.095862411	-0.150460791	-0.098358539	0.077306356	0.302810321	0.27920126	0.115362064	0.105481284	0.500605129	0.340695285	0.999878354	0.976750668	Bacteria.Bacteroidetes.Bacteroidia.Bacteroidales.Porphyromonadaceae.Barnesiella	UTP25
109843	ENSG00000117597	rs592164	0.462969505	0.252682082	0.306035704	0.466618057	0.174487366	-0.233885371	-0.088109893	0.052511468	0.236326027	0.202654842	0.085402529	0.071707619	0.273852918	0.087247855	0.869898542	0.979585985	Bacteria.Firmicutes.Erysipelotrichia.Erysipelotrichales.Erysipelotrichaceae.Erysipelatoclostridium	UTP25
109844	ENSG00000117597	rs592164	0.260618336	0.321527844	0.701547908	0.95129381	0.37898535	-0.293284965	0.045988068	0.006932192	0.333960788	0.293596017	0.119472071	0.113052433	0.339994042	0.208473557	0.981084248	0.998600531	Bacteria.Firmicutes.Clostridia.Clostridiales.Ruminococcaceae.Ruminiclostridium_6	UTP25
109845	ENSG00000117597	rs592164	0.27722103	0.433535291	0.954397864	0.333364701	0.287172625	-0.17261929	-0.005213212	0.0766789	0.262072788	0.219047683	0.090812952	0.078676126	0.238454497	0.232342075	0.798683243	0.868739518	Bacteria.Firmicutes.Clostridia.Clostridiales.Lachnospiraceae.Lachnospiraceae_UCG_010	UTP25
109846	ENSG00000117597	rs592164	0.193929619	0.089557278	0.542395366	0.866435214	0.280948223	-0.309205773	0.062291958	-0.015649873	0.214037518	0.179408641	0.101714146	0.092682429	0.112996999	0.030350287	0.998525812	0.997174658	Bacteria.Proteobacteria.Deltaproteobacteria.Desulfovibrionales.Desulfovibrionaceae	UTP25
109847	ENSG00000117597	rs592164	0.421161432	0.142205413	0.986153226	0.612724967	0.266729255	-0.384460507	0.0020895	-0.049708336	0.32948476	0.258782329	0.119933722	0.097727448	0.437068566	0.13473451	0.974710682	0.997513341	Bacteria.Firmicutes.Clostridia.Clostridiales.Lachnospiraceae.Eubacterium_xylanophilum_group	UTP25
109848	ENSG00000117597	rs592164	0.271422772	0.812232643	0.453888538	0.840007141	0.843396253	-0.164397464	-0.096237108	-0.023841529	0.760351352	0.689256431	0.127725306	0.117623106	0.997454612	0.880155919	0.997650199	0.999159905	Bacteria.Firmicutes.Clostridia.Clostridiales	UTP25
109849	ENSG00000117597	rs592164	0.196081166	0.089678245	0.544251298	0.867109072	0.279680577	-0.309140769	0.062145448	-0.015575019	0.21411441	0.179440119	0.101944471	0.092711376	0.113946038	0.032413901	0.997604342	0.996621608	Bacteria.Proteobacteria.Deltaproteobacteria	UTP25
109850	ENSG00000117597	rs592164	0.874294364	0.627267685	0.50239812	0.675408985	0.06257848	-0.173165814	-0.092915361	0.051738262	0.393993715	0.354926141	0.137758514	0.123000329	0.527912518	0.33517423	0.998896274	0.991419867	Bacteria.Proteobacteria.Deltaproteobacteria.Desulfovibrionales.Desulfovibrionaceae.Desulfovibrio	UTP25
109851	ENSG00000117597	rs592164	0.173688784	0.146293542	0.458448335	0.545215047	0.499136614	-0.44978992	0.109204067	-0.076255302	0.36286828	0.305908411	0.146416055	0.125391421	0.237269316	0.124140568	0.997329664	0.92426646	Bacteria.Firmicutes.Negativicutes.Selenomonadales.Veillonellaceae.Megasphaera	UTP25
109852	ENSG00000117597	rs592164	0.192231303	0.063665857	0.673611978	0.381199204	0.344637908	-0.414755211	0.054120102	-0.093419853	0.261546019	0.219828814	0.127910378	0.105956763	0.158195317	0.039512703	0.982034237	0.998719086	Bacteria.Firmicutes.Bacilli.Bacillales.Family_XI.Gemella	UTP25
109853	ENSG00000117597	rs592164	0.5168216	0.335553004	0.174134302	0.147452778	0.152034588	-0.186696993	-0.192658581	0.173887252	0.233249662	0.19243535	0.140208359	0.118608433	0.306249179	0.114721049	0.999672451	0.998587032	Bacteria.Firmicutes.Clostridia.Clostridiales.Ruminococcaceae.Butyricicoccus	UTP25
109854	ENSG00000117597	rs592164	0.025100387	0.015651463	0.055806474	0.06634013	0.632963253	-0.667838868	0.235843611	-0.232678763	0.276057919	0.269055007	0.121105657	0.12459302	0.111758425	0.030756893	0.99991226	0.908539609	Bacteria.Actinobacteria.Coriobacteriia.Coriobacteriales.Coriobacteriaceae.Collinsella	UTP25
109855	ENSG00000117597	rs592164	0.05017897	0.025621012	0.103779716	0.111332812	0.483458153	-0.517348864	0.259101724	-0.253831953	0.242270141	0.226469169	0.157036982	0.15725127	0.091383442	0.020026801	0.999005033	0.870684181	Bacteria.Actinobacteria.Coriobacteriia.Coriobacteriales	UTP25
109856	ENSG00000117597	rs592164	0.329909635	0.133036416	0.111587393	0.033518856	0.218060053	-0.270588772	0.183448803	-0.207508426	0.222135115	0.17786761	0.113730733	0.095543118	0.208355714	0.045488382	0.977260763	0.773583954	Bacteria.Firmicutes.Negativicutes.Selenomonadales.Veillonellaceae.Veillonella	UTP25
109857	ENSG00000117597	rs592164	0.226865965	0.132884313	0.341482207	0.170123003	0.260317097	-0.271036393	-0.093814339	0.118228229	0.21337146	0.178090742	0.097900654	0.085228752	0.130689875	0.047607206	0.911615867	0.861283753	Bacteria.Firmicutes.Clostridia.Clostridiales.Ruminococcaceae.Ruminococcaceae_UCG_002	UTP25
109858	ENSG00000117597	rs592164	0.019460086	0.003009068	0.044487872	0.01025562	0.67314816	-0.718213202	0.203583049	-0.215436416	0.280940143	0.232985748	0.09934994	0.081477159	0.069913531	0.007257681	0.999858829	0.784876519	Bacteria.Proteobacteria.Betaproteobacteria.Neisseriales.Neisseriaceae.Eikenella	UTP25
109859	ENSG00000117597	rs592164	0.037251574	0.035033315	0.040788473	0.128577242	0.490385039	-0.435423624	-0.179448318	0.122325598	0.230591771	0.202238588	0.085972576	0.079466602	0.078616625	0.032398735	0.242471789	0.890895513	Bacteria.Firmicutes.Clostridia.Clostridiales.Lachnospiraceae.Anaerostipes	UTP25
109860	ENSG00000117597	rs592164	0.831408124	0.559360253	0.388797056	0.504926729	0.068755697	-0.158255958	-0.104050872	0.07064535	0.321658327	0.269686021	0.119927483	0.105365219	0.560554361	0.243264801	0.999985325	0.999758873	Bacteria.Firmicutes.Clostridia.Clostridiales.Ruminococcaceae.Ruminococcaceae_UCG_014	UTP25
109861	ENSG00000117597	rs592164	0.595362013	0.794924747	0.571218724	0.188935272	0.156027601	-0.066160837	-0.072183527	0.155531625	0.292344749	0.253498746	0.126827826	0.117147412	0.399005199	0.289866864	0.575456335	0.850032837	Bacteria.Firmicutes.Clostridia.Clostridiales.Christensenellaceae.Christensenellaceae_R_7_group	UTP25
109862	ENSG00000117597	rs592164	0.975804913	0.673375243	0.526757543	0.819667626	-0.015779127	-0.197544836	0.086038612	-0.028145982	0.518271619	0.466528521	0.135198115	0.12296352	0.87412771	0.476429431	0.998803525	0.997226571	Bacteria.Firmicutes.Clostridia.Clostridiales.Lachnospiraceae.Eubacterium_rectale_group	UTP25
109863	ENSG00000117597	rs592164	0.293592749	0.587920746	0.025635662	0.063873874	-0.371358937	0.15364212	-0.34343091	0.248113308	0.350723216	0.282140791	0.150352192	0.131611082	0.343201752	0.252610492	0.706402881	0.942166966	Bacteria.Firmicutes.Clostridia.Clostridiales.Lachnospiraceae.Lachnospiraceae_ND3007_group	UTP25
109864	ENSG00000117597	rs592164	0.164873191	0.224746304	0.570284181	0.999826063	0.368886493	-0.286509158	-0.088641839	-3.14E-05	0.262609859	0.233757692	0.155367053	0.14355011	0.2094558	0.103415871	0.988415778	0.999826063	Bacteria.Firmicutes.Bacilli.Lactobacillales.Streptococcaceae	UTP25
109865	ENSG00000117597	rs592164	0.224707573	0.105212819	0.982940108	0.823155496	0.269607731	-0.296632597	0.001844956	-0.015923635	0.219949533	0.18054359	0.085949959	0.070963195	0.134792841	0.042048606	0.927431414	0.906405957	Bacteria.Proteobacteria.Betaproteobacteria.Burkholderiales.Alcaligenaceae.Parasutterella	UTP25
109866	ENSG00000117597	rs592164	0.2041624	0.091469618	0.831794864	0.660978518	0.291130641	-0.320923982	0.034011744	-0.055981696	0.226972088	0.187340598	0.159487968	0.127063486	0.129506602	0.035118172	0.916005977	0.997132292	Bacteria.Firmicutes.Bacilli.Bacillales	UTP25
109867	ENSG00000117597	rs592164	0.064048814	0.028477858	0.15171545	0.12462407	0.451182015	-0.470684057	0.157866898	-0.14601346	0.239490172	0.21007343	0.108832838	0.093854213	0.089859919	0.021166975	0.838124876	0.837408374	Bacteria.Proteobacteria.Gammaproteobacteria.Pseudomonadales.Pseudomonadaceae.Pseudomonas	UTP25
109868	ENSG00000117597	rs592164	0.374908526	0.320021871	0.972318945	0.890178164	0.291345936	-0.270512277	0.005397262	0.018132226	0.326088289	0.269951317	0.154942806	0.130804253	0.424176861	0.209323165	0.999674548	0.986607256	Bacteria.Firmicutes.Clostridia.Clostridiales.Family_XIII.Family_XIII_AD3011_group	UTP25
109869	ENSG00000117597	rs592164	0.347376124	0.221722465	0.93815895	0.879894297	0.27347546	-0.34535236	-0.009239947	-0.016325491	0.288919543	0.279910944	0.11863607	0.107617736	0.318447791	0.132737461	0.89727097	0.995071635	Bacteria.Firmicutes.Erysipelotrichia.Erysipelotrichales.Erysipelotrichaceae.Clostridium_innocuum_group	UTP25
109870	ENSG00000117597	rs592164	0.230792857	0.062568147	0.60833783	0.259130183	0.364379581	-0.450220926	-0.069751622	0.13223216	0.301226278	0.237608497	0.135454363	0.116155698	0.214134417	0.05476386	0.907836119	0.878194273	Bacteria.Firmicutes.Clostridia.Clostridiales.Lachnospiraceae.Blautia	UTP25
109871	ENSG00000117597	rs592164	0.552261396	0.378665491	0.792223499	0.823348319	0.207215815	-0.246578512	0.039871547	-0.030024408	0.346815083	0.278177185	0.150737097	0.13395143	0.378454027	0.243846581	0.945018565	0.86974617	Bacteria.Firmicutes.Erysipelotrichia.Erysipelotrichales.Erysipelotrichaceae	UTP25
109872	ENSG00000117597	rs592164	0.814362357	0.53603847	0.270574632	0.596550196	0.072875218	-0.189787349	0.117651069	-0.055193883	0.309111347	0.305064953	0.105877248	0.103750862	0.464282547	0.205272855	0.699151458	0.988047315	Bacteria.Proteobacteria.Betaproteobacteria	UTP25
109873	ENSG00000117597	rs592164	0.372327282	0.289161408	0.89300868	0.973560142	0.319681606	-0.305492102	0.021258383	-0.004223208	0.355863585	0.285856124	0.157439331	0.126932195	0.458425874	0.22484582	0.999697332	0.93149849	Bacteria.Firmicutes.Clostridia.Clostridiales.Ruminococcaceae.Ruminococcaceae_UCG_013	UTP25
109874	ENSG00000117597	rs592164	0.364013845	0.178794361	0.661793767	0.739482664	0.224987254	-0.269300794	-0.051903036	0.032440657	0.246114881	0.198138248	0.118109342	0.097138518	0.253535052	0.07748056	0.840552805	0.983121182	Bacteria.Firmicutes.Clostridia.Clostridiales.Lachnospiraceae.Eubacterium_eligens_group	UTP25
109875	ENSG00000117597	rs592164	0.50352964	0.377700441	0.916547029	0.813837697	0.255011057	-0.250103192	-0.01775544	0.030727794	0.379092037	0.281579696	0.168790023	0.129962302	0.473298005	0.256188549	0.998891856	0.999590371	Bacteria.Firmicutes.Bacilli.Bacillales.Staphylococcaceae.Staphylococcus	UTP25
109876	ENSG00000117597	rs592164	0.194852312	0.126475711	0.245910248	0.058351989	0.281441743	-0.27070452	-0.107495928	0.14968047	0.214863261	0.174872771	0.091805563	0.077675132	0.150342987	0.051717659	0.85265015	0.889313815	Bacteria.Firmicutes.Negativicutes.Selenomonadales.Acidaminococcaceae	UTP25
109877	ENSG00000117597	rs592164	0.184587616	0.148690194	0.966658947	0.459312873	0.289548024	-0.264268914	0.004901398	-0.074347898	0.215919356	0.180817686	0.116810269	0.099875272	0.103781272	0.057142994	0.959456661	0.987424055	Bacteria.Proteobacteria.Gammaproteobacteria.Pasteurellales.Pasteurellaceae	UTP25
109878	ENSG00000117597	rs592164	0.699672461	0.307848263	0.578797283	0.991486665	0.132874581	-0.282198038	-0.070754926	-0.001075702	0.342926639	0.27456211	0.126812983	0.100427671	0.462703285	0.185732133	0.708988664	0.998772233	Bacteria.Firmicutes.Clostridia.Clostridiales.Ruminococcaceae.Ruminococcus_1	UTP25
109879	ENSG00000117597	rs592164	0.451979657	0.261731774	0.822979427	0.975643795	0.237667478	-0.319584809	-0.029270707	-0.003267589	0.314095273	0.28228197	0.130312043	0.106615052	0.377853061	0.148277342	0.843604445	0.996502544	Bacteria.Firmicutes.Clostridia.Clostridiales.Family_XI	UTP25
109880	ENSG00000117597	rs592164	0.923772807	0.270522572	0.255530146	0.995802041	0.026641806	-0.238864122	0.126293616	-0.000472083	0.277361282	0.214936442	0.110094662	0.089381606	0.510617195	0.134094277	0.876750426	0.999825846	Bacteria.Firmicutes.Clostridia.Clostridiales.Ruminococcaceae.Subdoligranulum	UTP25
109881	ENSG00000117597	rs592164	0.411382208	0.253668067	0.553618572	0.584286648	0.204708781	-0.241738903	0.051815739	-0.036070125	0.247595318	0.209899722	0.087021276	0.065596427	0.25956344	0.090046606	0.999492402	0.999741582	Bacteria.Proteobacteria.Gammaproteobacteria.Enterobacteriales.Enterobacteriaceae.Escherichia_Shigella	UTP25
109882	ENSG00000117597	rs592164	0.530072457	0.247925768	0.437233636	0.961009929	0.188496989	-0.337671915	0.08305551	0.005014677	0.298595806	0.28962993	0.106250916	0.102183731	0.327312784	0.111254674	0.698118878	0.994680072	Bacteria.Proteobacteria.Betaproteobacteria.Burkholderiales	UTP25
109883	ENSG00000117597	rs592164	0.800769053	0.424358893	0.557402361	0.859451894	0.095593742	-0.235103711	-0.068210352	0.015728981	0.377264095	0.292437346	0.115659642	0.088476485	0.482238554	0.193771752	0.872913529	0.998607976	Bacteria.Firmicutes.Clostridia.Clostridiales.Lachnospiraceae.Tyzzerella_4	UTP25
109884	ENSG00000117597	rs592164	0.141590889	0.074851569	0.353246427	0.431123063	0.324877822	-0.33190818	0.08767402	-0.067617424	0.218334321	0.183331267	0.0937685	0.085353462	0.094718785	0.030727381	0.99935717	0.960853802	Bacteria.Firmicutes.Erysipelotrichia.Erysipelotrichales.Erysipelotrichaceae.Erysipelotrichaceae_UCG_003	UTP25
109885	ENSG00000117597	rs592164	0.918473436	0.846122377	0.313512066	0.388615752	-0.03884733	-0.062163806	-0.15590815	0.118854803	0.378056202	0.319043064	0.153489889	0.13693762	0.63840865	0.396737808	0.998832683	0.960682922	Bacteria.Firmicutes.Clostridia.Clostridiales.Ruminococcaceae.Eubacterium_coprostanoligenes_group	UTP25
109886	ENSG00000117597	rs592164	0.238414093	0.431968998	0.389376712	0.027296317	0.318246872	-0.153406568	0.095796103	-0.216592138	0.267457004	0.194002765	0.110548974	0.09591326	0.287808365	0.20470436	0.774193682	0.718453164	Bacteria.Firmicutes.Negativicutes.Selenomonadales.Veillonellaceae	UTP25
109887	ENSG00000117597	rs592164	0.417679906	0.803802965	0.674297047	0.796338924	0.528389969	-0.146171412	-0.051906972	-0.028701869	0.647815511	0.585985879	0.122953958	0.110754129	0.839140447	0.695809728	0.999973618	0.995427078	Bacteria.Bacteroidetes.Bacteroidia.Bacteroidales.Bacteroidaceae.Bacteroides	UTP25
109888	ENSG00000117597	rs592164	0.108790652	0.04063423	0.388303674	0.230128661	0.399269299	-0.45457963	0.106728702	-0.128030615	0.245554448	0.217613882	0.122885298	0.105688318	0.11255904	0.026762175	0.945687051	0.841360689	Bacteria.Firmicutes.Bacilli.Lactobacillales.Carnobacteriaceae.Granulicatella	UTP25
109889	ENSG00000117597	rs592164	0.383285227	0.265154969	0.228499796	0.263380595	0.195475836	-0.218306549	-0.150594637	0.124169052	0.222688276	0.194226175	0.123875814	0.110058977	0.204484539	0.074665484	0.832344978	0.976482596	Bacteria.Actinobacteria.Actinobacteria.Bifidobacteriales.Bifidobacteriaceae.Bifidobacterium	UTP25
109890	ENSG00000117597	rs592164	0.10290719	0.046741196	0.304610279	0.243904999	0.389899434	-0.403712805	-0.08940446	0.08828392	0.235701771	0.19914281	0.086400212	0.075074717	0.099474365	0.028225452	0.670211523	0.802301482	Bacteria.Firmicutes.Clostridia.Clostridiales.Lachnospiraceae.Roseburia	UTP25
109891	ENSG00000117597	rs592164	0.974117929	0.947014187	0.416440623	0.251409149	0.012514473	-0.020744979	-0.112316719	0.133723961	0.38424246	0.310953999	0.137334585	0.115554165	0.525481618	0.380734185	0.831295577	0.97362172	Bacteria.Firmicutes.Clostridia.Clostridiales.Ruminococcaceae.Ruminococcus_2	UTP25
109892	ENSG00000117597	rs592164	0.367133432	0.261835445	0.241084354	0.24513675	0.2010341	-0.217966484	-0.148367404	0.130263054	0.221357154	0.192567076	0.125407141	0.111065515	0.192358357	0.080277294	0.91810092	0.983925624	Bacteria.Actinobacteria.Actinobacteria.Bifidobacteriales.Bifidobacteriaceae	UTP25
109893	ENSG00000117597	rs592164	0.210273887	0.098279939	0.913230411	0.811460679	0.271461295	-0.301066148	0.011042182	0.019928392	0.214539682	0.179490761	0.100943513	0.083203441	0.110012842	0.034027015	0.999052585	0.914504723	Bacteria.Bacteroidetes.Bacteroidia.Bacteroidales.Rikenellaceae	UTP25
109894	ENSG00000117597	rs592164	0.578064233	0.454863732	0.831243647	0.795297148	0.212107126	-0.232635372	-0.031401254	0.030664361	0.379421877	0.309423174	0.146758411	0.117710855	0.506712579	0.28330009	0.997947728	0.9977362	Bacteria.Actinobacteria.Actinobacteria.Micrococcales	UTP25
109895	ENSG00000117597	rs592164	0.09537712	0.056138746	0.180461964	0.240794851	0.378838676	-0.378016659	0.151220597	-0.108488083	0.223859928	0.194381905	0.111693848	0.09164224	0.074169937	0.020470271	0.954227418	0.935449612	Bacteria.Proteobacteria.Gammaproteobacteria.Pseudomonadales	UTP25
109896	ENSG00000117597	rs592164	0.298763055	0.730020285	0.516654193	0.894791109	0.723154101	-0.221089467	-0.085791963	-0.016548299	0.690382779	0.63790262	0.131568296	0.124645585	0.954184916	0.771374058	0.999826541	0.999832315	Bacteria.Firmicutes.Clostridia.Clostridiales.Lachnospiraceae	UTP25
109897	ENSG00000117597	rs592164	0.18576624	0.110736485	0.634078359	0.733803252	0.359740732	-0.341160541	0.048021582	-0.026677145	0.268993154	0.210992602	0.100411467	0.078109765	0.16600405	0.067079342	0.982891669	0.998439902	Bacteria.Verrucomicrobia.Verrucomicrobiae.Verrucomicrobiales.Verrucomicrobiaceae.Akkermansia	UTP25
109898	ENSG00000117597	rs592164	0.119411136	0.054953504	0.305849333	0.177309916	0.343246615	-0.357595785	0.087249434	-0.111891812	0.217514517	0.182966013	0.084535665	0.082039343	0.084928251	0.023099419	0.854477287	0.771466311	Bacteria.Fusobacteria.Fusobacteriia.Fusobacteriales.Fusobacteriaceae.Fusobacterium	UTP25
109899	ENSG00000117597	rs592164	0.554320044	0.303537153	0.378922257	0.516056591	0.153587378	-0.226704013	0.080276015	-0.045074689	0.258398504	0.218596478	0.090612351	0.069026628	0.359622855	0.135379572	0.997282517	0.999171204	Bacteria.Proteobacteria.Gammaproteobacteria.Enterobacteriales.Enterobacteriaceae	UTP25
109900	ENSG00000117597	rs592164	0.117903156	0.094542503	0.416434002	0.719374459	0.471324728	-0.385737571	-0.091612081	0.034487235	0.297434457	0.227349162	0.112016516	0.095569636	0.145470547	0.053441888	0.674240704	0.960097875	Bacteria.Firmicutes.Clostridia.Clostridiales.Lachnospiraceae.Lachnoclostridium	UTP25
109901	ENSG00000117597	rs592164	0.100451035	0.042292698	0.342572406	0.231391291	0.409062127	-0.451117669	0.11829333	-0.127766165	0.245480217	0.217781259	0.123726957	0.105759176	0.111775341	0.026543536	0.991744893	0.856262504	Bacteria.Firmicutes.Bacilli.Lactobacillales.Carnobacteriaceae	UTP25
109902	ENSG00000117597	rs592164	0.209744205	0.098240188	0.917099989	0.809757672	0.271758366	-0.301110935	0.010556101	0.020114725	0.214522023	0.179495791	0.101022207	0.08321479	0.110493097	0.034640884	0.999305472	0.896743659	Bacteria.Bacteroidetes.Bacteroidia.Bacteroidales.Rikenellaceae.Alistipes	UTP25
109903	ENSG00000117597	rs592164	0.195851533	0.081299822	0.933889188	0.673614563	0.281252768	-0.327613187	0.009929543	-0.043387702	0.215206048	0.18501937	0.119238664	0.102545706	0.135316502	0.03341783	0.998043854	0.98261409	Bacteria.Firmicutes.Clostridia.Clostridiales.Ruminococcaceaencultured	UTP25
109904	ENSG00000117597	rs592164	0.164494151	0.227129326	0.507600432	0.850002229	0.428803365	-0.329218112	-0.101252891	0.026183771	0.304986584	0.270001584	0.151971185	0.137903236	0.251026279	0.147460435	0.962754678	0.933837527	Bacteria.Firmicutes.Bacilli	UTP25
109905	ENSG00000117597	rs592164	0.198299568	0.055241104	0.446369777	0.77271021	0.272736362	-0.35270928	0.063910867	0.021545519	0.209848103	0.18068552	0.083419924	0.074285085	0.130584303	0.021630093	0.967466949	0.977793214	Bacteria.Bacteroidetes.Bacteroidia.Bacteroidales.Porphyromonadaceae	UTP25
109906	ENSG00000117597	rs592164	0.088388951	0.028010323	0.11899487	0.053756313	0.372417838	-0.415717749	-0.173424348	0.181805279	0.215279231	0.184971397	0.109772423	0.092547818	0.07817885	0.01730393	0.920183094	0.756455218	Bacteria.Firmicutes.Clostridia.Clostridiales.Lachnospiraceae.Fusicatenibacter	UTP25
109907	ENSG00000117597	rs592164	0.613654842	0.714216656	0.916029163	0.846329076	0.348740655	-0.201387504	-0.014527598	-0.021319507	0.68743215	0.547544852	0.137249993	0.109567106	0.916693791	0.73439683	0.999135888	0.99931625	Bacteria.Firmicutes.Clostridia.Clostridiales.Ruminococcaceae	UTP25
109908	ENSG00000117597	rs592164	0.597475697	0.799768905	0.565005616	0.184101412	0.154615384	-0.064388379	-0.07310187	0.156835718	0.291374527	0.252813742	0.126390524	0.116822955	0.397585802	0.286037055	0.572083372	0.853038829	Bacteria.Firmicutes.Clostridia.Clostridiales.Christensenellaceae	UTP25
109909	ENSG00000117597	rs592164	0.175562102	0.073204909	0.066000042	0.032577668	0.284149118	-0.316956581	-0.194006825	0.20638086	0.207486762	0.174053334	0.103751597	0.094497399	0.100200166	0.03023006	0.936901003	0.997201293	Bacteria.Firmicutes.Clostridia.Clostridiales.Lachnospiraceae.Coprococcus_1	UTP25
109910	ENSG00000117597	rs592164	0.230404707	0.990417325	0.399763388	0.661988711	0.937183138	0.008723153	-0.108166087	-0.053494672	0.774101135	0.723512146	0.127612453	0.121806202	0.999435429	0.999772384	0.999968393	0.999515331	Bacteria.Firmicutes	UTP25
109911	ENSG00000117597	rs592164	0.177803213	0.072213959	0.80266335	0.692175765	0.289228932	-0.3263154	0.02458001	0.032071077	0.212308222	0.17855752	0.097957461	0.080647273	0.113786148	0.02372496	0.826243071	0.92250092	Bacteria.Firmicutes.Clostridia.Clostridiales.Lachnospiraceae.Lachnospiraceae_NK4A136_group	UTP25
109912	ENSG00000117597	rs592164	0.059458149	0.021115148	0.049223157	0.041890152	0.415513483	-0.445841706	-0.194531816	0.200013057	0.216597078	0.188654221	0.097064004	0.096363121	0.051874593	0.011684964	0.562856457	0.815630994	Bacteria.Firmicutes.Clostridia.Clostridiales.Lachnospiraceae.Dorea	UTP25
109913	ENSG00000117597	rs592164	0.197085189	0.096999221	0.957541882	0.787167926	0.292936878	-0.311024734	0.005113344	0.021826177	0.224773176	0.184705716	0.095676246	0.080507642	0.104875749	0.03880205	0.998277807	0.999325446	Bacteria.Bacteroidetes.Bacteroidia.Bacteroidales.Porphyromonadaceae.Parabacteroides	UTP25
109914	ENSG00000117597	rs592164	0.739410458	0.330268908	0.40704331	0.682920008	0.09812331	-0.220515407	-0.08505253	0.032142907	0.293730484	0.224804527	0.101917606	0.078336038	0.446042281	0.153772183	0.99714486	0.996602117	Bacteria.Firmicutes.Clostridia.Clostridiales.Clostridiaceae_1.Clostridium_sensu_stricto_1	UTP25
109915	ENSG00000117597	rs592164	0.227749617	0.159575586	0.93256385	0.747325766	0.264259682	-0.268642188	-0.01136538	0.037069453	0.217019918	0.188812184	0.133792221	0.114574925	0.128262656	0.058235815	0.999670759	0.996530704	Bacteria.Firmicutes.Clostridia.Clostridiales.Ruminococcaceae.Flavonifractor	UTP25
109916	ENSG00000117597	rs592164	0.730071341	0.360058376	0.184926484	0.466124407	0.08845393	-0.199188078	-0.162488722	0.077485805	0.255263679	0.216093514	0.12126456	0.105694006	0.358373861	0.084020117	0.393102907	0.929506712	Bacteria.Firmicutes.Clostridia.Clostridiales.Peptostreptococcaceae.Intestinibacter	UTP25
109917	ENSG00000117597	rs592164	0.157696096	0.176757238	0.554471564	0.924050334	0.382416017	-0.31022748	0.065296687	-0.009312744	0.267547848	0.227165308	0.109898612	0.09730807	0.179592033	0.109452174	0.770886048	0.944114248	Bacteria.Bacteroidetes.Bacteroidia.Bacteroidales.Porphyromonadaceae.Odoribacter	UTP25
109918	ENSG00000117597	rs592164	0.132662494	0.078454465	0.486703149	0.722446712	0.343047435	-0.325303679	-0.11616243	0.049762682	0.225276001	0.181948092	0.166052606	0.139495354	0.090720228	0.031401887	0.755433694	0.917161392	Bacteria.Actinobacteria.Actinobacteria	UTP25
109919	ENSG00000117597	rs592164	0.163492323	0.19710041	0.489924512	0.786030686	0.460464048	-0.356659115	0.084406892	-0.028604763	0.326716225	0.273677258	0.121558912	0.104936032	0.24093422	0.145280022	0.981446852	0.947109235	Bacteria.Proteobacteria.Gammaproteobacteria.Enterobacteriales.Enterobacteriaceae.Citrobacter	UTP25
109920	ENSG00000117597	rs592164	0.125380807	0.058732512	0.281276136	0.172698888	0.334632164	-0.348556677	0.091670095	-0.112492676	0.21553384	0.181160626	0.084372888	0.081590428	0.086064948	0.024738555	0.836281538	0.77231295	Bacteria.Fusobacteria.Fusobacteriia.Fusobacteriales	UTP25
109921	ENSG00000117597	rs592164	0.16902021	0.126162192	0.976071295	0.478606747	0.298386824	-0.276909599	-0.003479846	-0.069640143	0.214538689	0.17873064	0.115569706	0.09771861	0.102855049	0.050212269	0.942960332	0.989428248	Bacteria.Proteobacteria.Gammaproteobacteria.Pasteurellales.Pasteurellaceae.Haemophilus	UTP25
109922	ENSG00000117597	rs592164	0.05808149	0.036896376	0.134552941	0.166318877	0.473594284	-0.492624337	0.228155502	-0.208266351	0.245495131	0.231195678	0.150571154	0.148779669	0.099182876	0.027272111	0.999739884	0.86049103	Bacteria.Actinobacteria.Coriobacteriia.Coriobacteriales.Coriobacteriaceae	UTP25
109923	ENSG00000117597	rs592164	0.764940653	0.340155047	0.356010417	0.662454133	0.086464458	-0.214745012	-0.092793346	0.03413037	0.287969827	0.223479305	0.099819186	0.077828522	0.437761071	0.136363334	0.968603562	0.99999132	Bacteria.Firmicutes.Clostridia.Clostridiales.Clostridiaceae_1	UTP25
109924	ENSG00000117597	rs592164	0.119029553	0.060182763	0.145396684	0.351060915	0.340656905	-0.346521651	0.136718246	-0.076379501	0.215646279	0.18116057	0.092773891	0.08131648	0.09039163	0.025383474	0.995339941	0.95316496	Bacteria.Proteobacteria.Deltaproteobacteria.Desulfovibrionales.Desulfovibrionaceae.Bilophila	UTP25
109925	ENSG00000117597	rs592164	0.707264677	0.391920411	0.080684678	0.149564702	0.088248944	-0.166774487	-0.2824561	0.209408084	0.233967147	0.193500117	0.159186566	0.143594384	0.329920712	0.099939513	0.39506139	0.767074497	Bacteria.Firmicutes.Clostridia.Clostridiales.Peptostreptococcaceae	UTP25
109926	ENSG00000117597	rs592164	0.170878284	0.107776041	0.686574788	0.632206697	0.318532151	-0.35370099	0.031040898	-0.034918497	0.230036487	0.21689242	0.076584065	0.072611643	0.118024044	0.045140822	0.955858825	0.969939639	Bacteria.Firmicutes.Clostridia.Clostridiales.Lachnospiraceae.Tyzzerella	UTP25
109927	ENSG00000117597	rs592164	0.3517781	0.186816179	0.962175789	0.889539346	0.268392716	-0.321123256	-0.007527154	-0.018809324	0.286169612	0.240698308	0.158111743	0.134898923	0.335841064	0.117566766	0.998820086	0.961415255	Bacteria.Firmicutes.Clostridia.Clostridiales.Family_XIII	UTP25
109928	ENSG00000117597	rs592164	0.53448634	0.426788812	0.941899507	0.835858604	0.253705478	-0.243626453	0.009652915	-0.019296548	0.406254862	0.304641538	0.131933514	0.09275998	0.5402081	0.245156647	0.996566686	0.997858307	Bacteria.Proteobacteria.Gammaproteobacteria	UTP25
109929	ENSG00000117597	rs592164	0.862614764	0.802668935	0.430676897	0.124983731	0.073142118	0.079499754	0.126836038	-0.208640662	0.421001568	0.316835472	0.159949433	0.134239914	0.737100092	0.534200944	0.884558264	0.850035477	Bacteria.Firmicutes.Negativicutes.Selenomonadales	UTP25
109930	ENSG00000117597	rs592164	0.463618582	0.989398118	0.717600426	0.647480202	0.52012971	0.008758153	-0.047369463	-0.055304078	0.7054922	0.656577902	0.130406309	0.120383454	0.946328743	0.733970247	0.997187614	0.941674949	Bacteria.Bacteroidetes.Bacteroidia.Bacteroidales	UTP25
109931	ENSG00000117597	rs592164	0.170504359	0.259055106	0.573865871	0.963290459	0.387222868	-0.283198638	-0.085763132	-0.006555266	0.279395355	0.248728447	0.151732457	0.141881008	0.222909302	0.127630586	0.978575925	0.986418042	Bacteria.Firmicutes.Bacilli.Lactobacillales	UTP25
109932	ENSG00000117597	rs592164	0.34621814	0.30007402	0.785772186	0.549461097	0.246619443	-0.223940433	-0.029261355	0.052146031	0.259917666	0.214377689	0.107211892	0.086663254	0.332325658	0.148388377	0.996596763	0.999791394	Bacteria.Firmicutes.Clostridia.Clostridiales.Ruminococcaceae.Ruminococcaceae_UCG_005	UTP25
109933	ENSG00000117597	rs592164	0.890157519	0.939219023	0.561159337	0.562679325	-0.092766525	-0.037631221	0.100696578	-0.069544612	0.669082796	0.491609121	0.172389326	0.119522949	0.853322116	0.683688659	0.999330493	0.996754281	Bacteria.Proteobacteria	UTP25
109934	ENSG00000117597	rs592164	0.464626714	0.986748382	0.718850901	0.645129972	0.518949061	0.010948407	-0.047147989	-0.055700953	0.705487395	0.656646076	0.130400289	0.120384352	0.947182516	0.729814291	0.997675757	0.944715108	Bacteria.Bacteroidetes	UTP25
109935	ENSG00000117597	rs592164	0.575716675	0.396005715	0.761596884	0.796604319	0.195790908	-0.238294624	0.045832306	-0.034599812	0.348078534	0.278893525	0.150436537	0.133691203	0.388307025	0.254024217	0.950642636	0.868828632	Bacteria.Firmicutes.Erysipelotrichia.Erysipelotrichales	UTP25
109936	ENSG00000117597	rs592164	0.047614312	0.013318737	0.04392016	0.018503897	0.442307813	-0.477068114	-0.227449252	0.226258833	0.219071473	0.187470165	0.110690645	0.093644436	0.052403832	0.00915109	0.999694213	0.709432506	Bacteria.Firmicutes.Clostridia.Clostridiales.Lachnospiraceaencultured	UTP25
109937	ENSG00000117597	rs592164	0.402036339	0.19623475	0.191431516	0.207814571	0.188225242	-0.240606231	0.172865286	-0.138382886	0.22314501	0.184264432	0.130948573	0.108769629	0.175253435	0.055653757	0.999276643	0.988728768	Bacteria.Firmicutes.Clostridia.Clostridiales.Ruminococcaceae.Ruminiclostridium_5	UTP25
109938	ENSG00000117597	rs592164	0.180355817	0.109361396	0.617893839	0.728539164	0.362352836	-0.342375246	0.050369948	-0.027213373	0.267573259	0.210910498	0.10049018	0.07807162	0.170740966	0.065373601	0.959597159	0.99789802	Bacteria.Verrucomicrobia	UTP25
109939	ENSG00000117597	rs592164	0.120687543	0.04759937	0.29074288	0.195947193	0.341197196	-0.382493456	0.09475282	-0.103999803	0.216976073	0.189432778	0.088956154	0.079594729	0.081249449	0.022947762	0.968802863	0.929290029	Bacteria.Bacteroidetes.Bacteroidia.Bacteroidales.Prevotellaceae	UTP25
109940	ENSG00000117597	rs592164	0.863529215	0.77636375	0.609104768	0.637603439	0.077081988	-0.119980043	0.049768044	-0.042647206	0.446682627	0.420621699	0.096854723	0.090111061	0.666021916	0.488115808	0.967672924	0.916087717	Bacteria.Firmicutes.Clostridia.Clostridiales.Ruminococcaceae.Faecalibacterium	UTP25
109941	ENSG00000117601	rs2227590	0.105690313	0.145840839	0.539128985	0.670630561	-0.311784293	0.679516608	-0.049097273	0.06679688	0.190031192	0.461621686	0.079522852	0.156352195	0.250535318	0.147577313	0.948905015	0.966332496	Bacteria.Firmicutes.Clostridia.Clostridiales.Ruminococcaceae.Ruminococcaceae_NK4A214_group	SERPINC1
109942	ENSG00000117601	rs2227590	0.083758924	0.039018303	0.692452947	0.240633815	-0.252616248	0.472714815	-0.021918212	-0.109287397	0.14383982	0.224398432	0.055168867	0.092285499	0.087995608	0.026136364	0.764014431	0.970562572	Bacteria.Firmicutes.Negativicutes.Selenomonadales.Acidaminococcaceae.Phascolarctobacterium	SERPINC1
109943	ENSG00000117601	rs2227590	0.139205854	0.698295496	0.579065417	0.134302639	-0.336520562	0.128861266	-0.048760239	-0.187844846	0.224780564	0.330971505	0.087454139	0.123887133	0.361195301	0.504790885	0.834550786	0.91130874	Bacteria.Firmicutes.Clostridia.Clostridiales.Ruminococcaceae.Anaerotruncus	SERPINC1
109944	ENSG00000117601	rs2227590	0.051291196	0.915845875	0.460594542	0.192688468	-0.288781784	0.043644242	0.055662589	0.37980862	0.145432886	0.411429036	0.074989145	0.288537446	0.103259281	0.282135921	0.976314705	0.967025883	Bacteria.Firmicutes.Bacilli.Lactobacillales.Streptococcaceae.Streptococcus	SERPINC1
109945	ENSG00000117601	rs2227590	0.031470082	0.151433339	0.235498811	0.32409233	-0.322505033	0.368361864	-0.073327334	-0.09828337	0.146684872	0.253769458	0.061238743	0.098914409	0.058002716	0.077913281	0.84046819	0.962144369	Bacteria.Firmicutes.Clostridia.Clostridiales.Ruminococcaceae.Ruminococcaceae_UCG_003	SERPINC1
109946	ENSG00000117601	rs2227590	0.32446266	0.142197571	0.834929842	0.141248853	-0.197732474	0.366261265	-0.012932428	0.118095335	0.199155559	0.246527398	0.061812207	0.079296705	0.401970994	0.1211516	0.9994853	0.999502343	Bacteria.Firmicutes.Clostridia.Clostridiales.Lachnospiraceae.Ruminococcus_gnavus_group	SERPINC1
109947	ENSG00000117601	rs2227590	0.332683963	0.333441477	0.760171427	0.475720948	-0.176400671	0.332461399	0.018163237	-0.073064602	0.18073878	0.341175471	0.059251933	0.101851796	0.308983959	0.181086962	0.863877972	0.941770524	Bacteria.Bacteroidetes.Bacteroidia.Bacteroidales.Prevotellaceae.Prevotella_9	SERPINC1
109948	ENSG00000117601	rs2227590	0.183256836	0.349691753	0.467546464	0.561676686	-0.181191233	0.363014419	-0.037156972	0.080026689	0.134701393	0.38537458	0.05084642	0.137184792	0.147385054	0.136817671	0.743114847	0.935568656	Bacteria.Proteobacteria.Betaproteobacteria.Burkholderiales.Alcaligenaceae	SERPINC1
109949	ENSG00000117601	rs2227590	0.720594615	0.400276728	0.155447172	0.178106417	-0.059744384	0.246681822	0.088501466	-0.15631616	0.166316834	0.291349836	0.061577493	0.114825089	0.469542652	0.222145175	0.568657072	0.959078693	Bacteria.Firmicutes.Clostridia.Clostridiales.Ruminococcaceae.Ruminococcus_1	SERPINC1
109950	ENSG00000117601	rs2227590	0.490358958	0.081201498	0.022143551	0.421951823	-0.091686454	0.46962605	0.124034409	-0.072663881	0.132175351	0.265133341	0.052914756	0.089913794	0.285044299	0.037300694	0.858670885	0.979585985	Bacteria.Firmicutes.Erysipelotrichia.Erysipelotrichales.Erysipelotrichaceae.Erysipelatoclostridium	SERPINC1
109951	ENSG00000117601	rs2227590	0.226640283	0.07408382	0.577872193	0.51715947	-0.176807048	0.441867851	-0.024355753	0.066157053	0.144850439	0.243406746	0.043546054	0.101579488	0.183189048	0.035820099	0.999492402	0.999741582	Bacteria.Proteobacteria.Gammaproteobacteria.Enterobacteriales.Enterobacteriaceae.Escherichia_Shigella	SERPINC1
109952	ENSG00000117601	rs2227590	0.351664083	0.218799686	0.747110646	0.034569814	-0.178606481	0.306426114	0.021617622	-0.224664752	0.190391035	0.246774319	0.066757238	0.104073346	0.374879736	0.130976166	0.999985325	0.999758873	Bacteria.Firmicutes.Clostridia.Clostridiales.Ruminococcaceae.Ruminococcaceae_UCG_014	SERPINC1
109953	ENSG00000117601	rs2227590	0.39172198	0.870391613	0.458208818	0.307190827	-0.139522248	-0.112229623	0.045842964	-0.214728723	0.161812496	0.685134593	0.061431364	0.208632398	0.341564969	0.338089433	0.844037727	0.963541857	Bacteria.Firmicutes.Erysipelotrichia.Erysipelotrichales.Erysipelotrichaceae.Clostridium_innocuum_group	SERPINC1
109954	ENSG00000117601	rs2227590	0.145868406	0.287496752	0.343197802	0.372041979	-0.188064602	0.343337884	-0.060150535	0.14459806	0.127768378	0.320152302	0.062995605	0.160867248	0.095147754	0.086608566	0.997117901	0.950206352	Bacteria.Firmicutes.Clostridia.Clostridiales.Lachnospiraceae.Eubacterium_hallii_group	SERPINC1
109955	ENSG00000117601	rs2227590	0.206619079	0.45688355	0.905568633	0.17301698	-0.2402526	0.228099653	-0.008481856	-0.164343878	0.188337283	0.304759354	0.071220176	0.11928745	0.303603067	0.262254129	0.983213713	0.998600531	Bacteria.Firmicutes.Clostridia.Clostridiales.Ruminococcaceae.Ruminiclostridium_6	SERPINC1
109956	ENSG00000117601	rs2227590	0.222756645	0.044744842	0.225408176	0.457715135	-0.162633616	0.456027749	0.081291811	-0.114900304	0.132114471	0.222821444	0.066420347	0.153801209	0.145609815	0.019211955	0.832344978	0.98064907	Bacteria.Actinobacteria.Actinobacteria.Bifidobacteriales.Bifidobacteriaceae.Bifidobacterium	SERPINC1
109957	ENSG00000117601	rs2227590	0.855642549	0.248714065	0.113823958	0.025045687	-0.030523938	-0.645814175	-0.108125869	0.597790734	0.16711875	0.554864922	0.067459907	0.260615969	0.494393296	0.16828894	0.99759175	0.986746924	Bacteria.Firmicutes.Clostridia.Clostridiales.Lachnospiraceae.Lachnospiraceae_UCG_008	SERPINC1
109958	ENSG00000117601	rs2227590	0.144549687	0.154609189	0.897376099	0.612722334	-0.230243441	0.421708476	-0.008376008	-0.062420933	0.155903709	0.292811686	0.064688579	0.122719722	0.176440898	0.089446448	0.63281338	0.963223163	Bacteria.Firmicutes.Clostridia.Clostridiales.Christensenellaceae.Christensenellaceae_R_7_group	SERPINC1
109959	ENSG00000117601	rs2227590	0.060346889	0.003253941	0.435940576	0.035504981	-0.231209461	0.681978618	-0.035423769	0.172176832	0.12095514	0.223172124	0.045188596	0.080183306	0.055030465	0.002560056	0.759936456	0.748375705	Bacteria.Firmicutes.Negativicutes.Selenomonadales.Veillonellaceae.Dialister	SERPINC1
109960	ENSG00000117601	rs2227590	0.044928581	0.015572388	0.226518595	0.535396065	-0.263033992	0.549775639	0.102574083	-0.094240605	0.128635925	0.221313859	0.084012286	0.151243641	0.046646171	0.009475007	0.66144256	0.9138367	Bacteria.Actinobacteria.Actinobacteria	SERPINC1
109961	ENSG00000117601	rs2227590	0.069933607	0.006382113	0.429560919	0.086820418	-0.227947212	0.620728711	-0.046741279	0.185704347	0.123702724	0.220214337	0.058800979	0.10680582	0.060547413	0.004256856	0.997604342	0.996621608	Bacteria.Proteobacteria.Deltaproteobacteria	SERPINC1
109962	ENSG00000117601	rs2227590	0.173826409	0.495170858	0.824475273	0.564711547	-0.200423263	0.302835012	-0.012417218	0.092303568	0.14575337	0.441469	0.05576017	0.15946872	0.1646925	0.185436347	0.790874906	0.994680072	Bacteria.Proteobacteria.Betaproteobacteria.Burkholderiales	SERPINC1
109963	ENSG00000117601	rs2227590	0.186773178	0.547382523	0.9358192	0.148561723	-0.243648245	0.191550852	-0.006226005	-0.255008226	0.182608763	0.316689963	0.077018327	0.174425261	0.305083611	0.303873607	0.99991226	0.982046009	Bacteria.Actinobacteria.Coriobacteriia.Coriobacteriales.Coriobacteriaceae.Collinsella	SERPINC1
109964	ENSG00000117601	rs2227590	0.10087579	0.007678074	0.678823247	0.1321038	-0.27065349	0.900803577	0.030695739	-0.270712206	0.162627557	0.327384495	0.073798292	0.177513167	0.136894362	0.012932122	0.90796328	0.821012212	Bacteria.Firmicutes.Clostridia.Clostridiales.Lachnospiraceae.Blautia	SERPINC1
109965	ENSG00000117601	rs2227590	0.074441137	0.022751076	0.060303274	0.597745435	-0.221508482	0.495867691	-0.096181597	0.06355365	0.1221743	0.212540456	0.050307752	0.119856004	0.062860115	0.01174591	0.717587103	0.912700894	Bacteria.Fusobacteria.Fusobacteriia.Fusobacteriales.Fusobacteriaceae.Fusobacterium	SERPINC1
109966	ENSG00000117601	rs2227590	0.020501359	0.017371964	0.126935248	0.303382371	-0.424284207	0.796783075	0.123512302	-0.171391779	0.178634338	0.326393603	0.079886271	0.165209029	0.071522172	0.031490717	0.76634727	0.790283225	Bacteria.Firmicutes.Erysipelotrichia.Erysipelotrichales.Erysipelotrichaceae	SERPINC1
109967	ENSG00000117601	rs2227590	0.341652555	0.173003447	0.6710727	0.304540768	-0.16619147	0.365867994	0.028233071	-0.109541711	0.173491986	0.265553339	0.066179974	0.105845454	0.330289135	0.100648263	0.996596763	0.999791394	Bacteria.Firmicutes.Clostridia.Clostridiales.Ruminococcaceae.Ruminococcaceae_UCG_005	SERPINC1
109968	ENSG00000117601	rs2227590	0.052711427	0.308724815	0.357933531	0.833322687	-0.294044242	0.41157418	0.054721669	0.029656514	0.14900847	0.401169568	0.059102363	0.140359836	0.095114394	0.149983444	0.478705725	0.97218218	Bacteria.Firmicutes.Clostridia.Clostridiales.Lachnospiraceae.Anaerostipes	SERPINC1
109969	ENSG00000117601	rs2227590	0.495185246	0.329648373	0.64391726	0.084801219	-0.145129355	-0.737750157	-0.022279207	0.290451761	0.211574797	0.751128208	0.0479748	0.165952648	0.552424031	0.305879087	0.974046399	0.774173091	Bacteria.Firmicutes.Clostridia.Clostridiales.Ruminococcaceae.Faecalibacterium	SERPINC1
109970	ENSG00000117601	rs2227590	0.096020427	0.015203671	0.325276976	0.299634292	-0.210748092	0.590889003	-0.077624517	0.15083527	0.124780279	0.236971944	0.078315874	0.144261863	0.072039311	0.007827727	0.999276643	0.988728768	Bacteria.Firmicutes.Clostridia.Clostridiales.Ruminococcaceae.Ruminiclostridium_5	SERPINC1
109971	ENSG00000117601	rs2227590	0.170883665	0.056090195	0.762735798	0.777550547	-0.201733516	0.585557729	0.020653692	0.040991564	0.145689097	0.301041528	0.068127932	0.144494828	0.147950986	0.033642172	0.972820193	0.879919911	Bacteria.Firmicutes.Bacilli.Lactobacillales.Carnobacteriaceae.Granulicatella	SERPINC1
109972	ENSG00000117601	rs2227590	0.75174497	0.076939005	0.212012874	0.708139303	-0.057277051	0.63656466	0.081293056	0.048115028	0.180297178	0.354185304	0.064495223	0.127964572	0.460838751	0.081947431	0.997329664	0.92426646	Bacteria.Firmicutes.Negativicutes.Selenomonadales.Veillonellaceae.Megasphaera	SERPINC1
109973	ENSG00000117601	rs2227590	0.428030348	0.06778213	0.181320569	0.415217734	-0.116350439	0.431645261	0.116093865	-0.113938115	0.145883136	0.232389392	0.085920028	0.138950348	0.275232104	0.034683271	0.999672451	0.998587032	Bacteria.Firmicutes.Clostridia.Clostridiales.Ruminococcaceae.Butyricicoccus	SERPINC1
109974	ENSG00000117601	rs2227590	0.093745792	0.134853977	0.926169119	0.117007202	-0.217491694	0.357369235	0.005588514	0.232152758	0.12787024	0.236031051	0.060074819	0.146138194	0.096248098	0.045890852	0.982862011	0.871898736	Bacteria.Firmicutes.Negativicutes.Selenomonadales.Veillonellaceae.Veillonella	SERPINC1
109975	ENSG00000117601	rs2227590	0.285360039	0.032441863	0.068997419	0.407291069	-0.140201874	0.507100732	0.100375958	-0.126611754	0.130150555	0.232002445	0.054284865	0.151798197	0.156282312	0.013153862	0.241474287	0.939295252	Bacteria.Firmicutes.Clostridia.Clostridiales.Lachnospiraceae.Lachnospira	SERPINC1
109976	ENSG00000117601	rs2227590	0.086773131	0.013975239	0.935102955	0.245780744	-0.216378698	0.543236875	-0.00508476	-0.122746176	0.124428747	0.215040488	0.062204884	0.104800802	0.064989472	0.008646737	0.999160666	0.997201293	Bacteria.Firmicutes.Clostridia.Clostridiales.Lachnospiraceae.Coprococcus_1	SERPINC1
109977	ENSG00000117601	rs2227590	0.04779986	0.070254898	0.336017673	0.912441413	-0.290266444	0.512644299	-0.065619777	0.011284754	0.143890237	0.278529884	0.067702215	0.102227631	0.075223201	0.040243399	0.893242614	0.910718184	Bacteria.Proteobacteria.Gammaproteobacteria.Pseudomonadales.Pseudomonadaceae.Pseudomonas	SERPINC1
109978	ENSG00000117601	rs2227590	0.742733236	0.104236281	0.465737945	0.039696003	0.187502113	-2.050352021	-0.06978763	0.450621749	0.568811702	1.244356887	0.095110564	0.214673285	0.997454612	0.74625863	0.997650199	0.999159905	Bacteria.Firmicutes.Clostridia.Clostridiales	SERPINC1
109979	ENSG00000117601	rs2227590	0.071801347	0.027372137	0.575843318	0.033991462	-0.22448286	0.473668005	0.024918438	-0.150450967	0.122652979	0.20986094	0.044314919	0.069462929	0.062747351	0.013704971	0.775758489	0.985377765	Bacteria.Proteobacteria.Betaproteobacteria.Burkholderiales.Alcaligenaceae.Sutterella	SERPINC1
109980	ENSG00000117601	rs2227590	0.23806932	0.024698651	0.776452199	0.574976701	-0.193914081	0.555739532	0.016423793	0.047211646	0.16284587	0.241679188	0.05760136	0.083770418	0.191516679	0.023027253	0.984424829	0.998439902	Bacteria.Verrucomicrobia.Verrucomicrobiae.Verrucomicrobiales.Verrucomicrobiaceae.Akkermansia	SERPINC1
109981	ENSG00000117601	rs2227590	0.153887531	0.410933644	0.848555892	0.252614189	-0.208673743	0.258868398	0.011825384	-0.196548584	0.144634259	0.312799737	0.061679126	0.17027899	0.13952554	0.158048737	0.992687066	0.998719086	Bacteria.Firmicutes.Bacilli.Bacillales.Family_XI.Gemella	SERPINC1
109982	ENSG00000117601	rs2227590	0.272324958	0.086092972	0.631019453	0.419936033	-0.173969588	0.426757283	0.033064194	-0.094559263	0.157137911	0.244864995	0.068516311	0.116497768	0.214033837	0.045473797	0.83604228	0.981481548	Bacteria.Firmicutes.Clostridia.Clostridiales.Lachnospiraceae.Eubacterium_eligens_group	SERPINC1
109983	ENSG00000117601	rs2227590	0.795890257	0.055487172	0.537328681	0.296224195	-0.072135809	1.006633755	-0.045312907	-0.148046247	0.277730069	0.51621274	0.073067921	0.14059016	0.840060744	0.145356075	0.998803525	0.997226571	Bacteria.Firmicutes.Clostridia.Clostridiales.Lachnospiraceae.Eubacterium_rectale_group	SERPINC1
109984	ENSG00000117601	rs2227590	0.067295712	0.006318932	0.437584093	0.087908223	-0.229785918	0.621727681	-0.045234936	0.184758477	0.123487376	0.220288187	0.057912439	0.106636137	0.059050695	0.003976988	0.998525812	0.997174658	Bacteria.Proteobacteria.Deltaproteobacteria.Desulfovibrionales.Desulfovibrionaceae	SERPINC1
109985	ENSG00000117601	rs2227590	0.554381338	0.251440017	0.543717747	0.871907477	-0.122632676	0.468143023	0.042788916	-0.021004274	0.206351703	0.404560518	0.070098487	0.129757203	0.446539734	0.192862651	0.998896274	0.997840822	Bacteria.Proteobacteria.Deltaproteobacteria.Desulfovibrionales.Desulfovibrionaceae.Desulfovibrio	SERPINC1
109986	ENSG00000117601	rs2227590	0.091199447	0.011999278	0.728133651	0.072184031	-0.222045912	0.550408941	0.025612152	-0.2665014	0.129509669	0.212947083	0.073363709	0.145812014	0.077932565	0.007592475	0.911017093	0.997132292	Bacteria.Firmicutes.Bacilli.Bacillales	SERPINC1
109987	ENSG00000117601	rs2227590	0.223854187	0.042860793	0.199583382	0.404738043	-0.161287531	0.455845624	0.087335749	-0.125637291	0.131335601	0.220687895	0.06739247	0.149808545	0.140408697	0.020307329	0.90891726	0.99223971	Bacteria.Actinobacteria.Actinobacteria.Bifidobacteriales.Bifidobacteriaceae	SERPINC1
109988	ENSG00000117601	rs2227590	0.096953656	0.027235648	0.959096597	0.670778579	-0.222449367	0.583232378	0.00337966	-0.084729065	0.132085782	0.258166546	0.065643012	0.198421134	0.082717518	0.016921248	0.930156674	0.945867177	Bacteria.Firmicutes.Clostridia.Clostridiales.Lachnospiraceae.Fusicatenibacter	SERPINC1
109989	ENSG00000117601	rs2227590	0.087189701	0.033723373	0.846047089	0.574219744	-0.228839352	0.632377042	0.01165024	-0.094744487	0.131772006	0.291513076	0.059762863	0.167777648	0.074378483	0.018467874	0.999694213	0.908466096	Bacteria.Firmicutes.Clostridia.Clostridiales.Lachnospiraceaencultured	SERPINC1
109990	ENSG00000117601	rs2227590	0.180312532	0.193827038	0.729086124	0.881679082	-0.278519655	0.47014808	-0.028046336	-0.018414528	0.205647363	0.358093985	0.080630563	0.123233964	0.298613257	0.165980358	0.997947728	0.998788642	Bacteria.Actinobacteria.Actinobacteria.Micrococcales	SERPINC1
109991	ENSG00000117601	rs2227590	0.977927344	0.220254965	0.671576531	0.080754024	-0.013657881	-1.303811339	-0.03944991	0.365605622	0.491747076	1.053357797	0.09262381	0.206096212	0.959492867	0.642497406	0.999826541	0.999832315	Bacteria.Firmicutes.Clostridia.Clostridiales.Lachnospiraceae	SERPINC1
109992	ENSG00000117601	rs2227590	0.044287494	0.010080707	0.335187443	0.647980259	-0.264042869	0.577779025	-0.055249623	-0.047626903	0.128729527	0.217981262	0.056904417	0.103830344	0.046346824	0.006802618	0.99935717	0.960853802	Bacteria.Firmicutes.Erysipelotrichia.Erysipelotrichales.Erysipelotrichaceae.Erysipelotrichaceae_UCG_003	SERPINC1
109993	ENSG00000117601	rs2227590	0.369318893	0.361354539	0.832597546	0.329299648	-0.186556589	0.294448892	0.015792749	-0.123664661	0.206361484	0.320308158	0.074415998	0.125815723	0.413978796	0.241371698	0.966284917	0.997513341	Bacteria.Firmicutes.Clostridia.Clostridiales.Lachnospiraceae.Eubacterium_xylanophilum_group	SERPINC1
109994	ENSG00000117601	rs2227590	0.153926537	0.264038364	0.62780013	0.864045282	-0.303120174	0.452880886	-0.036215325	-0.022341443	0.21011643	0.401975997	0.074343219	0.129962902	0.293894491	0.198838619	0.997594253	0.968948848	Bacteria.Firmicutes.Erysipelotrichia.Erysipelotrichales.Erysipelotrichaceae.Faecalitalea	SERPINC1
109995	ENSG00000117601	rs2227590	0.10270609	0.263651417	0.738152197	0.226726016	-0.276433792	0.30763603	-0.019998234	-0.127384422	0.167009904	0.272833708	0.059565578	0.104380082	0.168873543	0.144133883	0.999858829	0.929555963	Bacteria.Proteobacteria.Betaproteobacteria.Neisseriales.Neisseriaceae.Eikenella	SERPINC1
109996	ENSG00000117601	rs2227590	0.17680219	0.059162529	0.751373507	0.356454537	-0.203549638	0.963290661	0.015500956	0.146731764	0.149065733	0.501540151	0.048718597	0.157988325	0.20261758	0.046719641	0.99714486	0.996602117	Bacteria.Firmicutes.Clostridia.Clostridiales.Clostridiaceae_1.Clostridium_sensu_stricto_1	SERPINC1
109997	ENSG00000117601	rs2227590	0.068823291	0.005651753	0.727051942	0.143298592	-0.227647925	0.709427305	-0.024627615	0.216339044	0.123036286	0.247842731	0.070252186	0.146024606	0.06120349	0.004468017	0.999670759	0.996530704	Bacteria.Firmicutes.Clostridia.Clostridiales.Ruminococcaceae.Flavonifractor	SERPINC1
109998	ENSG00000117601	rs2227590	0.057115643	0.787877221	0.563936096	0.075565057	-0.281023141	-0.108023569	0.043344025	0.490412916	0.145094786	0.39981969	0.074734211	0.271562249	0.114593204	0.25547959	0.988415778	0.945622854	Bacteria.Firmicutes.Bacilli.Lactobacillales.Streptococcaceae	SERPINC1
109999	ENSG00000117601	rs2227590	0.068943228	0.733834044	0.438848854	0.595649766	-0.31470912	0.203844128	0.060315085	0.158041943	0.170165469	0.596920451	0.077433468	0.296351172	0.167191924	0.312408594	0.95319546	0.933837527	Bacteria.Firmicutes.Bacilli	SERPINC1
110000	ENSG00000117601	rs2227590	0.099922885	0.014914409	0.890667246	0.466908356	-0.221362414	0.575283934	-0.008009409	-0.071252841	0.132629908	0.230023458	0.05803931	0.097363784	0.084595311	0.008016635	0.999296249	0.97562022	Bacteria.Bacteroidetes.Bacteroidia.Bacteroidales.Porphyromonadaceae	SERPINC1
110001	ENSG00000117601	rs2227590	0.765277164	0.244740501	0.369824915	0.074862364	0.120056645	-1.050370048	-0.074418124	0.335465867	0.40043962	0.894812009	0.082405982	0.185303423	0.920709245	0.547747889	0.999135888	0.954809854	Bacteria.Firmicutes.Clostridia.Clostridiales.Ruminococcaceae	SERPINC1
110002	ENSG00000117601	rs2227590	0.05466621	0.023538628	0.395503416	0.510306013	-0.280840146	0.621607306	0.078120252	-0.126578367	0.143518419	0.268028375	0.091332115	0.191203509	0.074553798	0.016835451	0.768597161	0.952156213	Bacteria.Actinobacteria	SERPINC1
110003	ENSG00000117601	rs2227590	0.568032311	0.323196673	0.409015025	0.574484166	-0.106796735	0.358570877	0.066460795	-0.097863291	0.186097263	0.360200694	0.079976754	0.173420621	0.453354575	0.227214263	0.831966888	0.890858256	Bacteria.Firmicutes.Clostridia.Clostridiales.Ruminococcaceae.Ruminiclostridium_9	SERPINC1
110004	ENSG00000117601	rs2227590	0.039805564	0.1788878	0.170305745	0.869339497	-0.269651075	0.432865518	0.065264502	0.020269121	0.128533455	0.318550565	0.047068509	0.122732549	0.055312107	0.078141646	0.600041011	0.876602572	Bacteria.Firmicutes.Clostridia.Clostridiales.Lachnospiraceae.Roseburia	SERPINC1
110005	ENSG00000117601	rs2227590	0.348406143	0.154562838	0.335588066	0.99943432	-0.140875135	0.554614023	-0.057803751	0.000109753	0.149151338	0.385050183	0.059584773	0.154210911	0.296893329	0.089870765	0.896362991	0.99995993	Bacteria.Firmicutes.Clostridia.Clostridiales.Ruminococcaceae.Subdoligranulum	SERPINC1
110006	ENSG00000117601	rs2227590	0.850602858	0.535324791	0.125704326	0.173239563	0.039248423	0.187939821	0.121581056	-0.1943479	0.207552664	0.301565599	0.078377627	0.141139719	0.62179167	0.302295225	0.984443038	0.916829436	Bacteria.Firmicutes.Clostridia.Clostridiales.Ruminococcaceae.Eubacterium_coprostanoligenes_group	SERPINC1
110007	ENSG00000117601	rs2227590	0.140832459	0.489931116	0.964412083	0.179053438	-0.221616665	0.214428218	0.004159862	-0.30513155	0.148649083	0.308814342	0.092874966	0.224636509	0.158882231	0.170427418	0.999739884	0.86049103	Bacteria.Actinobacteria.Coriobacteriia.Coriobacteriales.Coriobacteriaceae	SERPINC1
110008	ENSG00000117601	rs2227590	0.05168647	0.513335262	0.491537524	0.090263355	-0.297527134	0.182361264	-0.035827204	-0.161736142	0.150098742	0.277457358	0.05178968	0.09405434	0.092188943	0.260818211	0.68159436	0.764202695	Bacteria.Firmicutes.Clostridia.Clostridiales.Lachnospiraceae.Lachnospiraceae_UCG_010	SERPINC1
110009	ENSG00000117601	rs2227590	0.083230064	0.180014051	0.568058424	0.12443429	-0.276166375	0.340697553	0.032106113	0.162277807	0.156973929	0.251382218	0.055949874	0.104255073	0.119318063	0.084057986	0.707218286	0.892087739	Bacteria.Firmicutes.Clostridia.Clostridiales.Lachnospiraceae.Lachnoclostridium	SERPINC1
110010	ENSG00000117601	rs2227590	0.109562999	0.00643088	0.551852476	0.22617007	-0.207055044	0.71146637	0.038965095	0.163220238	0.127624308	0.252651469	0.065148274	0.133582474	0.098661158	0.004337188	0.645228547	0.784900944	Bacteria.Firmicutes.Clostridia.Clostridiales.Peptostreptococcaceae	SERPINC1
110011	ENSG00000117601	rs2227590	0.048453721	0.58906499	0.47600261	0.046023991	-0.303978483	-0.224843621	0.052659243	0.516024258	0.151142091	0.414163488	0.073453861	0.25368401	0.114673102	0.22507349	0.978575925	0.950973549	Bacteria.Firmicutes.Bacilli.Lactobacillales	SERPINC1
110012	ENSG00000117601	rs2227590	0.794400236	0.242224322	0.412636629	0.127196499	-0.062746361	0.307502148	0.082573987	-0.174328247	0.239788323	0.260552294	0.100142989	0.112832341	0.568489197	0.19699219	0.998891856	0.999590371	Bacteria.Firmicutes.Bacilli.Bacillales.Staphylococcaceae.Staphylococcus	SERPINC1
110013	ENSG00000117601	rs2227590	0.033056681	0.047015093	0.216531886	0.780833409	-0.35795019	0.564015828	-0.080001616	0.029814384	0.164364144	0.278574033	0.064107213	0.106712811	0.084764718	0.049989321	0.768245236	0.99780419	Bacteria.Firmicutes.Clostridia.Clostridiales.Ruminococcaceae.Ruminococcus_2	SERPINC1
110014	ENSG00000117601	rs2227590	0.109862767	0.059830527	0.723555741	0.464590328	-0.270893538	0.456499746	-0.024879196	-0.072523437	0.167116809	0.238319559	0.070033777	0.098584213	0.146833458	0.051877894	0.814063386	0.917593389	Bacteria.Bacteroidetes.Bacteroidia.Bacteroidales.Porphyromonadaceae.Odoribacter	SERPINC1
110015	ENSG00000117601	rs2227590	0.074087707	0.01307511	0.826220431	0.106014112	-0.236409199	0.549567014	-0.011064046	0.128343004	0.130229856	0.215358789	0.050191035	0.078298602	0.066088629	0.008585838	0.922225994	0.758387843	Bacteria.Proteobacteria.Betaproteobacteria.Burkholderiales.Alcaligenaceae.Parasutterella	SERPINC1
110016	ENSG00000117601	rs2227590	0.078980944	0.067240441	0.705916368	0.782377122	-0.237305535	0.467516344	-0.026800973	-0.026046719	0.132968689	0.251192085	0.070713268	0.093906419	0.065529886	0.023269174	0.990263512	0.937076511	Bacteria.Proteobacteria.Gammaproteobacteria.Pseudomonadales	SERPINC1
110017	ENSG00000117601	rs2227590	0.561206608	0.146250087	0.296972692	0.309137878	-0.101290666	0.377606668	0.060484244	-0.088952287	0.173427374	0.25678746	0.057527891	0.086778225	0.433409466	0.120503135	0.981446852	0.925873833	Bacteria.Proteobacteria.Gammaproteobacteria.Enterobacteriales.Enterobacteriaceae.Citrobacter	SERPINC1
110018	ENSG00000117601	rs2227590	0.236381734	0.035196771	0.461673144	0.679090122	-0.170532251	0.486114561	0.035436515	-0.033535339	0.142690249	0.225991904	0.047855911	0.08069633	0.144076378	0.019701723	0.955858825	0.969939639	Bacteria.Firmicutes.Clostridia.Clostridiales.Lachnospiraceae.Tyzzerella	SERPINC1
110019	ENSG00000117601	rs2227590	0.279393418	0.613178817	0.928562554	0.123188756	-0.213129641	0.158962249	0.006449042	-0.172370562	0.195390602	0.312922958	0.071654597	0.110365902	0.315408858	0.349172795	0.999878354	0.935158928	Bacteria.Bacteroidetes.Bacteroidia.Bacteroidales.Porphyromonadaceae.Barnesiella	SERPINC1
110020	ENSG00000117601	rs2227590	0.218306148	0.331105065	0.912562539	0.941676386	-0.236678747	0.484558779	-0.009927992	-0.014788082	0.190398073	0.494844828	0.09006194	0.201345016	0.338871376	0.213759921	0.99792254	0.986607256	Bacteria.Firmicutes.Clostridia.Clostridiales.Family_XIII.Family_XIII_AD3011_group	SERPINC1
110021	ENSG00000117601	rs2227590	0.578650172	0.043636588	0.177088649	0.474996821	-0.088082382	0.821627078	0.065642227	0.080658779	0.157807428	0.399298966	0.048104112	0.112253038	0.407424876	0.03992318	0.86527713	0.998607976	Bacteria.Firmicutes.Clostridia.Clostridiales.Lachnospiraceae.Tyzzerella_4	SERPINC1
110022	ENSG00000117601	rs2227590	0.846834935	0.136574834	0.446254764	0.026116656	0.080801197	-1.153727156	-0.057729089	0.320448954	0.416649844	0.765418361	0.075331988	0.140763533	0.964010774	0.435228492	0.997675757	0.924386311	Bacteria.Bacteroidetes	SERPINC1
110023	ENSG00000117601	rs2227590	0.111199987	0.020696658	0.27785301	0.395335437	-0.202102789	0.508907621	-0.058677388	0.086461703	0.125157144	0.214607558	0.053619915	0.101048162	0.074168581	0.010493296	0.955376403	0.869296621	Bacteria.Bacteroidetes.Bacteroidia.Bacteroidales.Rikenellaceae.Alistipes	SERPINC1
110024	ENSG00000117601	rs2227590	0.595691978	0.285786657	0.475943791	0.379192828	-0.105929785	0.323502482	0.05933115	-0.124473476	0.198656296	0.300578429	0.082749362	0.140580927	0.491255332	0.159706018	0.828118569	0.951403073	Bacteria.Firmicutes.Clostridia.Clostridiales.Lachnospiraceae.Lachnospiraceae_ND3007_group	SERPINC1
110025	ENSG00000117601	rs2227590	0.879435036	0.104139012	0.353300269	0.014167241	0.047702295	-1.137732769	-0.054802569	0.331265079	0.313246609	0.690291132	0.058618658	0.131406006	0.94623329	0.330572695	0.999973618	0.989705988	Bacteria.Bacteroidetes.Bacteroidia.Bacteroidales.Bacteroidaceae.Bacteroides	SERPINC1
110026	ENSG00000117601	rs2227590	0.079164253	0.033819237	0.775873125	0.615569206	-0.222715692	0.484187599	-0.015623057	-0.043655219	0.12487177	0.22332524	0.054647493	0.086520146	0.059737034	0.017725182	0.998277807	0.999325446	Bacteria.Bacteroidetes.Bacteroidia.Bacteroidales.Porphyromonadaceae.Parabacteroides	SERPINC1
110027	ENSG00000117601	rs2227590	0.135992119	0.135928219	0.693669313	0.823378832	-0.276670101	0.455665108	-0.030136265	-0.02228743	0.183274057	0.301795263	0.076171736	0.099451011	0.193722812	0.096896161	0.821480013	0.996502544	Bacteria.Firmicutes.Clostridia.Clostridiales.Family_XI	SERPINC1
110028	ENSG00000117601	rs2227590	0.111905726	0.020761653	0.27734061	0.395490469	-0.201763405	0.50865167	-0.058598719	0.086394289	0.12519842	0.214613858	0.053490431	0.101002691	0.073930839	0.010341864	0.957730131	0.88723956	Bacteria.Bacteroidetes.Bacteroidia.Bacteroidales.Rikenellaceae	SERPINC1
110029	ENSG00000117601	rs2227590	0.864771681	0.101360107	0.58814951	0.044327702	0.104558864	-2.384151873	-0.054325661	0.500088614	0.611531664	1.434642964	0.099822263	0.243857168	0.999435429	0.949581927	0.999968393	0.999515331	Bacteria.Firmicutes	SERPINC1
110030	ENSG00000117601	rs2227590	0.134501156	0.054905849	0.894651553	0.331189205	-0.219838144	0.97888498	0.006274727	0.154368202	0.145062501	0.50075117	0.047199702	0.157672712	0.16185016	0.037621159	0.998329958	0.99999132	Bacteria.Firmicutes.Clostridia.Clostridiales.Clostridiaceae_1	SERPINC1
110031	ENSG00000117601	rs2227590	0.057170313	0.002964718	0.233048342	0.029654777	-0.235514111	0.693701534	-0.056494884	0.194748472	0.121625564	0.224664606	0.046932056	0.087581373	0.055009268	0.0020575	0.656287769	0.740294109	Bacteria.Firmicutes.Clostridia.Clostridiales.Lachnospiraceae.Lachnospiraceae_NK4A136_group	SERPINC1
110032	ENSG00000117601	rs2227590	0.070229866	0.011770084	0.379945763	0.278085181	-0.228076951	0.613421644	-0.051906449	0.114334737	0.123907423	0.236653677	0.058716638	0.104531044	0.066187589	0.007344644	0.995339941	0.95316496	Bacteria.Proteobacteria.Deltaproteobacteria.Desulfovibrionales.Desulfovibrionaceae.Bilophila	SERPINC1
110033	ENSG00000117601	rs2227590	0.229852683	0.074634567	0.724256278	0.68551408	-0.187033461	0.462055244	-0.015940116	0.041191914	0.15430229	0.255023456	0.044989663	0.101266145	0.21341116	0.04830089	0.997282517	0.999171204	Bacteria.Proteobacteria.Gammaproteobacteria.Enterobacteriales.Enterobacteriaceae	SERPINC1
110034	ENSG00000117601	rs2227590	0.328692741	0.114448412	0.899751175	0.553534891	-0.205721376	0.771439655	-0.007112837	-0.097936907	0.209035351	0.482149894	0.056241793	0.164444082	0.446299812	0.110473036	0.996566686	0.997858307	Bacteria.Proteobacteria.Gammaproteobacteria	SERPINC1
110035	ENSG00000117601	rs2227590	0.061345489	0.027919977	0.608603006	0.441233372	-0.245163736	0.678343624	0.02799486	-0.116192851	0.128766095	0.301644822	0.054405011	0.149953764	0.053310728	0.016169863	0.919978938	0.987424055	Bacteria.Proteobacteria.Gammaproteobacteria.Pasteurellales.Pasteurellaceae	SERPINC1
110036	ENSG00000117601	rs2227590	0.198042279	0.751859525	0.854936365	0.474170151	-0.199013383	0.170345828	-0.010430241	0.137732961	0.153035439	0.53647218	0.056824473	0.191323595	0.205454533	0.259928038	0.829834315	0.978350333	Bacteria.Proteobacteria.Betaproteobacteria	SERPINC1
110037	ENSG00000117601	rs2227590	0.080809764	0.02288521	0.060131089	0.46452717	-0.216983945	0.492620353	-0.096261374	0.087214866	0.122339429	0.211365231	0.050314759	0.118538067	0.065197495	0.011960014	0.720293264	0.902866002	Bacteria.Fusobacteria.Fusobacteriia.Fusobacteriales	SERPINC1
110038	ENSG00000117601	rs2227590	0.142703868	0.150048216	0.889943206	0.625691553	-0.231156088	0.425778191	-0.008983657	-0.060037311	0.155790019	0.292315105	0.064668034	0.122492375	0.174294148	0.086147033	0.630363909	0.967123414	Bacteria.Firmicutes.Clostridia.Clostridiales.Christensenellaceae	SERPINC1
110039	ENSG00000117601	rs2227590	0.846958429	0.136584216	0.446294627	0.026118197	0.08072267	-1.153668438	-0.057719803	0.320442316	0.416585106	0.765398033	0.075326505	0.140762125	0.963392554	0.436836231	0.997187614	0.921529413	Bacteria.Bacteroidetes.Bacteroidia.Bacteroidales	SERPINC1
110040	ENSG00000117601	rs2227590	0.158471237	0.00928684	0.636569541	0.249163518	-0.19568875	0.718402558	0.028008115	0.153768026	0.137168138	0.267935964	0.058997803	0.132239879	0.133204742	0.005467571	0.618962864	0.879106161	Bacteria.Firmicutes.Clostridia.Clostridiales.Peptostreptococcaceae.Intestinibacter	SERPINC1
110041	ENSG00000117601	rs2227590	0.076436263	0.032844993	0.80528284	0.52511151	-0.230698749	0.485132001	-0.013294836	-0.062990499	0.128136967	0.222484912	0.053711272	0.098586973	0.060927474	0.017435389	0.968802863	0.997181136	Bacteria.Bacteroidetes.Bacteroidia.Bacteroidales.Prevotellaceae	SERPINC1
110042	ENSG00000117601	rs2227590	0.257239171	0.338099823	0.581784482	0.620866534	-0.409937076	1.084357026	0.045592297	-0.150493543	0.358656259	1.123635345	0.082363127	0.302804405	0.700930086	0.495052567	0.999330493	0.996754281	Bacteria.Proteobacteria	SERPINC1
110043	ENSG00000117601	rs2227590	0.605443975	0.102730133	0.484508013	0.603941137	-0.108550669	0.755345104	0.062206262	0.088552451	0.209107369	0.456380953	0.088475048	0.169874001	0.549395956	0.12104328	0.99032513	0.899032087	Bacteria.Firmicutes.Clostridia.Clostridiales.Ruminococcaceae.Ruminococcaceae_UCG_013	SERPINC1
110044	ENSG00000117601	rs2227590	0.602155264	0.988224234	0.292747986	0.005857642	-0.09086755	0.004073247	-0.068649821	0.386490643	0.173456571	0.274919296	0.064720739	0.135629901	0.463914043	0.356828956	0.752558522	0.645967896	Bacteria.Firmicutes.Negativicutes.Selenomonadales.Veillonellaceae	SERPINC1
110045	ENSG00000117601	rs2227590	0.022352026	0.018283283	0.138264862	0.313870254	-0.419112376	0.791450105	0.119925387	-0.16782099	0.179089454	0.326921793	0.079910804	0.165341254	0.074432908	0.033105046	0.778495902	0.791423246	Bacteria.Firmicutes.Erysipelotrichia.Erysipelotrichales	SERPINC1
110046	ENSG00000117601	rs2227590	0.528542894	0.08713453	0.051998045	0.003774008	0.142167398	-0.867412176	-0.15572813	0.645469678	0.2243682	0.499390652	0.078670552	0.2148241	0.624241423	0.163978561	0.754425856	0.583203828	Bacteria.Firmicutes.Negativicutes.Selenomonadales	SERPINC1
110047	ENSG00000117601	rs2227590	0.164774634	0.055286341	0.778502706	0.774188213	-0.203686886	0.587111038	0.019665902	0.041702974	0.144970114	0.300822052	0.069628322	0.144752626	0.14857919	0.032149503	0.991744893	0.888152433	Bacteria.Firmicutes.Bacilli.Lactobacillales.Carnobacteriaceae	SERPINC1
110048	ENSG00000117601	rs2227590	0.106580877	0.009773561	0.83098584	0.184398495	-0.217465263	0.593907289	0.014966532	0.166057632	0.132889248	0.223090487	0.069839938	0.123777052	0.094452007	0.006706081	0.998043854	0.956749585	Bacteria.Firmicutes.Clostridia.Clostridiales.Ruminococcaceaencultured	SERPINC1
110049	ENSG00000117601	rs2227590	0.075874661	0.022924768	0.632368773	0.785285015	-0.232457564	0.518498475	-0.026559676	-0.02554961	0.12886111	0.222535692	0.055256145	0.093394437	0.066431918	0.012412832	0.922176117	0.970927548	Bacteria.Firmicutes.Clostridia.Clostridiales.Ruminococcaceae.Ruminococcaceae_UCG_002	SERPINC1
110050	ENSG00000117601	rs2227590	0.173385843	0.407861851	0.920998444	0.630996028	-0.228059014	0.344389299	-0.008987853	-0.091658752	0.165678645	0.413403024	0.090273873	0.18992412	0.230360389	0.201055636	0.998820086	0.961415255	Bacteria.Firmicutes.Clostridia.Clostridiales.Family_XIII	SERPINC1
110051	ENSG00000117601	rs2227590	0.229756202	0.024037956	0.767622624	0.579881109	-0.194005345	0.555705945	0.017161106	0.046641244	0.16002057	0.240502343	0.057835066	0.083834167	0.194154433	0.022003979	0.959597159	0.99789802	Bacteria.Verrucomicrobia	SERPINC1
110052	ENSG00000117601	rs2227590	0.168134889	0.448953273	0.810615182	0.184137443	-0.205028793	0.230751795	0.023085056	-0.297941171	0.147104011	0.30291582	0.095944129	0.221947312	0.172960298	0.154855255	0.999005033	0.886474056	Bacteria.Actinobacteria.Coriobacteriia.Coriobacteriales	SERPINC1
110053	ENSG00000117601	rs2227590	0.04828574	0.022540695	0.371762347	0.436639733	-0.271252604	0.51316839	-0.048235788	-0.072234175	0.134766368	0.219600495	0.053631386	0.092287265	0.067587783	0.014278104	0.880332438	0.964055737	Bacteria.Firmicutes.Negativicutes.Selenomonadales.Acidaminococcaceae	SERPINC1
110054	ENSG00000117601	rs2227590	0.057155569	0.158086213	0.266920796	0.222657574	-0.235933709	0.339649555	0.068076203	0.159413396	0.121834826	0.23785393	0.060793311	0.129470493	0.050812991	0.055455223	0.674795596	0.934656959	Bacteria.Firmicutes.Clostridia.Clostridiales.Lachnospiraceae.Dorea	SERPINC1
110055	ENSG00000117601	rs2227590	0.066194783	0.027666453	0.70360451	0.474411264	-0.239488281	0.66095964	0.02077578	-0.108003141	0.128168841	0.293419288	0.054367013	0.150108369	0.058214911	0.015964567	0.920570146	0.989428248	Bacteria.Proteobacteria.Gammaproteobacteria.Pasteurellales.Pasteurellaceae.Haemophilus	SERPINC1
110056	ENSG00000117632	rs807054	0.575476537	0.457190439	0.556158985	0.686316209	-0.502711827	0.357600129	0.192925453	-0.072120276	0.893161656	0.478109654	0.326098397	0.17777995	0.626237349	0.408349582	0.828714889	0.936167976	Bacteria.Firmicutes.Clostridia.Clostridiales.Ruminococcaceae.Anaerotruncus	STMN1
110057	ENSG00000117632	rs807054	0.00560175	0.002671891	0.128245877	0.04751012	-1.327907969	0.796847243	-0.284523206	0.204576284	0.463398476	0.255145945	0.184672134	0.101275987	0.016605364	0.003785677	0.557098457	0.954503369	Bacteria.Firmicutes.Negativicutes.Selenomonadales.Acidaminococcaceae.Phascolarctobacterium	STMN1
110058	ENSG00000117632	rs807054	0.023972656	0.022244693	0.369859607	0.324564569	-1.016000869	0.564054688	-0.186378695	0.114919339	0.439500334	0.240823248	0.206399179	0.115770982	0.028343533	0.012217424	0.984086407	0.997201293	Bacteria.Firmicutes.Clostridia.Clostridiales.Lachnospiraceae.Coprococcus_1	STMN1
110059	ENSG00000117632	rs807054	0.028648454	0.03827567	0.668173935	0.860458195	-1.065163409	0.552638911	0.078089561	-0.017101184	0.475928189	0.261305281	0.181344879	0.096896358	0.052692676	0.022500645	0.999492402	0.999741582	Bacteria.Proteobacteria.Gammaproteobacteria.Enterobacteriales.Enterobacteriaceae.Escherichia_Shigella	STMN1
110060	ENSG00000117632	rs807054	0.137966657	0.099544306	0.889040958	0.667837334	-1.020284586	0.60609189	0.035975821	-0.060661723	0.679330981	0.362727571	0.256849034	0.140720721	0.178549779	0.056744884	0.980868542	0.989769364	Bacteria.Firmicutes.Bacilli.Lactobacillales.Streptococcaceae.Streptococcus	STMN1
110061	ENSG00000117632	rs807054	0.019491833	0.014670595	0.498675171	0.388503453	-1.16133658	0.679905295	-0.15104774	0.106472671	0.484818749	0.271160792	0.222002329	0.122642441	0.043265706	0.014988891	0.896021403	0.989115288	Bacteria.Firmicutes.Clostridia.Clostridiales.Ruminococcaceae.Ruminococcaceae_UCG_003	STMN1
110062	ENSG00000117632	rs807054	0.02152612	0.019802671	0.231201426	0.33247263	-1.027090651	0.571734213	-0.228210625	0.104987327	0.436041048	0.239312358	0.188824939	0.107521861	0.028888451	0.010267493	0.997604342	0.996621608	Bacteria.Proteobacteria.Deltaproteobacteria	STMN1
110063	ENSG00000117632	rs807054	0.028446968	0.025302537	0.809762283	0.720635293	-1.002764763	0.566554328	-0.054904625	0.045019907	0.447458673	0.247450762	0.227146524	0.1253458	0.036898481	0.013330288	0.912064154	0.997132292	Bacteria.Firmicutes.Bacilli.Bacillales	STMN1
110064	ENSG00000117632	rs807054	0.400289567	0.366074144	0.37912189	0.408656856	-0.558640601	0.325998485	0.197120142	-0.102465249	0.659814758	0.358156961	0.222595084	0.123208622	0.344934411	0.188272458	0.827292482	0.965443603	Bacteria.Firmicutes.Erysipelotrichia.Erysipelotrichales.Erysipelotrichaceae.Clostridium_innocuum_group	STMN1
110065	ENSG00000117632	rs807054	0.073411563	0.067176154	0.387308042	0.326277694	-0.867168373	0.479361624	-0.16881972	0.104884044	0.476547347	0.257494337	0.193965941	0.106038938	0.068945487	0.025377726	0.966534042	0.97562022	Bacteria.Bacteroidetes.Bacteroidia.Bacteroidales.Porphyromonadaceae	STMN1
110066	ENSG00000117632	rs807054	0.055404962	0.041958184	0.614199784	0.81704712	-0.926140956	0.551429845	0.081853332	-0.021257376	0.474770646	0.2657612	0.161596776	0.091514532	0.085327424	0.033405974	0.982891669	0.998439902	Bacteria.Verrucomicrobia.Verrucomicrobiae.Verrucomicrobiales.Verrucomicrobiaceae.Akkermansia	STMN1
110067	ENSG00000117632	rs807054	0.491467628	0.494646253	0.431129362	0.403949423	-0.520241885	0.279904842	0.245011355	-0.142480116	0.751909029	0.407544029	0.309282037	0.169605356	0.481860914	0.28489706	0.99991226	0.982046009	Bacteria.Actinobacteria.Coriobacteriia.Coriobacteriales.Coriobacteriaceae.Collinsella	STMN1
110068	ENSG00000117632	rs807054	0.147273145	0.152592306	0.978355537	0.9267829	-0.988590078	0.530003975	0.0079918	-0.01482444	0.674012803	0.366177812	0.293435775	0.160697992	0.240808308	0.141118276	0.910849248	0.908191351	Bacteria.Firmicutes.Clostridia.Clostridiales.Ruminococcaceae.Ruminiclostridium_9	STMN1
110069	ENSG00000117632	rs807054	0.243763391	0.29717172	0.373065621	0.237457629	-0.674449804	0.325255884	-0.217642554	0.155006932	0.573363337	0.309486563	0.242652411	0.130000864	0.20303673	0.127212577	0.67216855	0.986443695	Bacteria.Proteobacteria.Betaproteobacteria.Burkholderiales	STMN1
110070	ENSG00000117632	rs807054	0.109730215	0.09323752	0.761682909	0.84606779	-0.894320191	0.518195043	0.053123941	-0.01892572	0.551504746	0.304180921	0.174435009	0.097097511	0.17684508	0.076726524	0.863991935	0.984353931	Bacteria.Bacteroidetes.Bacteroidia.Bacteroidales.Prevotellaceae.Prevotella_9	STMN1
110071	ENSG00000117632	rs807054	0.023130095	0.035703886	0.419842844	0.569999058	-1.220549716	0.630137435	-0.164938281	0.065082729	0.524668561	0.293784869	0.203164344	0.113989278	0.064773047	0.042298384	0.662592537	0.992887087	Bacteria.Firmicutes.Clostridia.Clostridiales.Ruminococcaceae.Ruminococcus_1	STMN1
110072	ENSG00000117632	rs807054	0.040470589	0.034988795	0.932674968	0.814238448	-1.030794865	0.571720887	0.017134331	-0.025610936	0.493041018	0.265476649	0.202037511	0.108558851	0.042766442	0.016275188	0.92193378	0.93262947	Bacteria.Fusobacteria.Fusobacteriia.Fusobacteriales.Fusobacteriaceae.Fusobacterium	STMN1
110073	ENSG00000117632	rs807054	0.016489975	0.015827948	0.153515778	0.198596556	-1.079124053	0.594940961	-0.283027377	0.141242457	0.438364233	0.240110654	0.195989681	0.108747265	0.026035019	0.009181973	0.995339941	0.95316496	Bacteria.Proteobacteria.Deltaproteobacteria.Desulfovibrionales.Desulfovibrionaceae.Bilophila	STMN1
110074	ENSG00000117632	rs807054	0.039221818	0.023666297	0.702840126	0.532033195	-1.15803392	0.712133476	0.083650975	-0.073667247	0.550310478	0.307354732	0.218309945	0.11725547	0.149266608	0.039189112	0.9994853	0.999502343	Bacteria.Firmicutes.Clostridia.Clostridiales.Lachnospiraceae.Ruminococcus_gnavus_group	STMN1
110075	ENSG00000117632	rs807054	0.115724121	0.099217225	0.40172398	0.462187589	-0.796330412	0.458863788	0.284916784	-0.136899964	0.499491329	0.274344973	0.337549579	0.18509254	0.130155604	0.045486715	0.999672451	0.998587032	Bacteria.Firmicutes.Clostridia.Clostridiales.Ruminococcaceae.Butyricicoccus	STMN1
110076	ENSG00000117632	rs807054	0.083044122	0.069720035	0.62483517	0.592894475	-1.268828798	0.708818704	-0.203289622	0.119113131	0.720761401	0.384361536	0.413738315	0.221687949	0.163987348	0.060538222	0.998820086	0.961415255	Bacteria.Firmicutes.Clostridia.Clostridiales.Family_XIII	STMN1
110077	ENSG00000117632	rs807054	0.094176535	0.091408436	0.619466101	0.51347603	-0.887906392	0.484432463	0.113139647	-0.085266254	0.52272777	0.28273473	0.22673409	0.129773634	0.084865511	0.03291633	0.889770695	0.98064907	Bacteria.Actinobacteria.Actinobacteria.Bifidobacteriales.Bifidobacteriaceae.Bifidobacterium	STMN1
110078	ENSG00000117632	rs807054	0.019695974	0.00714093	0.294897579	0.128400146	-1.483832797	0.951749226	-0.256904145	0.206950009	0.620529987	0.34260084	0.243290693	0.134377877	0.09625231	0.019507262	0.981084248	0.998600531	Bacteria.Firmicutes.Clostridia.Clostridiales.Ruminococcaceae.Ruminiclostridium_6	STMN1
110079	ENSG00000117632	rs807054	0.163817681	0.163192221	0.637803723	0.701969887	-1.472654717	0.766459818	-0.205404614	0.087446648	1.045722343	0.54343811	0.434266974	0.227515268	0.252461722	0.111423052	0.84726805	0.983827382	Bacteria.Firmicutes.Clostridia.Clostridiales.Lachnospiraceae.Lachnospiraceae_ND3007_group	STMN1
110080	ENSG00000117632	rs807054	0.279278208	0.144176379	0.539833373	0.336368505	-2.256737967	1.617277492	0.228006619	-0.188837728	2.068406713	1.094064838	0.369946146	0.194972996	0.997454612	0.79849235	0.997650199	0.999159905	Bacteria.Firmicutes.Clostridia.Clostridiales	STMN1
110081	ENSG00000117632	rs807054	0.167813293	0.145307937	0.8524318	0.807481721	-1.11386483	0.634135704	-0.056532461	0.040442197	0.798562394	0.430213613	0.302703807	0.165291973	0.303263252	0.14520682	0.998891856	0.999590371	Bacteria.Firmicutes.Bacilli.Bacillales.Staphylococcaceae.Staphylococcus	STMN1
110082	ENSG00000117632	rs807054	0.054287182	0.047451475	0.810001177	0.788121362	-1.063679192	0.588435582	0.040288606	-0.025204595	0.542697457	0.291227102	0.166892192	0.093398096	0.04959523	0.023906466	0.939292165	0.992379592	Bacteria.Proteobacteria.Gammaproteobacteria.Pasteurellales.Pasteurellaceae	STMN1
110083	ENSG00000117632	rs807054	0.564292111	0.456210312	0.413610007	0.515717592	-0.453233286	0.313820042	0.213279028	-0.090503546	0.782185616	0.418659479	0.259200027	0.138483371	0.43456669	0.248530511	0.981446852	0.929117737	Bacteria.Proteobacteria.Gammaproteobacteria.Enterobacteriales.Enterobacteriaceae.Citrobacter	STMN1
110084	ENSG00000117632	rs807054	0.010936934	0.0058681	0.136266245	0.0872058	-1.878468576	1.102184431	-0.536004557	0.327217783	0.71700037	0.386872822	0.355317395	0.188430834	0.083084001	0.019861877	0.948905015	0.965988036	Bacteria.Firmicutes.Clostridia.Clostridiales.Ruminococcaceae.Ruminococcaceae_NK4A214_group	STMN1
110085	ENSG00000117632	rs807054	0.046410222	0.043793828	0.873295898	0.994266363	-0.998372973	0.588740064	-0.03742236	0.000942397	0.491709688	0.286339782	0.233738262	0.130638046	0.1216669	0.056341707	0.99759175	0.990044337	Bacteria.Firmicutes.Clostridia.Clostridiales.Lachnospiraceae.Lachnospiraceae_UCG_008	STMN1
110086	ENSG00000117632	rs807054	0.057949004	0.047660239	0.971913201	0.906404414	-0.989112875	0.555515618	0.007106961	-0.01277719	0.51244408	0.275200977	0.201075732	0.108249731	0.069715459	0.028653618	0.827754433	0.877355871	Bacteria.Firmicutes.Clostridia.Clostridiales.Lachnospiraceae.Roseburia	STMN1
110087	ENSG00000117632	rs807054	0.226920464	0.193289507	0.452862538	0.535490326	-0.709844085	0.423761767	0.162782564	-0.074697624	0.581899691	0.322368995	0.215551677	0.119907532	0.307473886	0.121347226	0.999985325	0.999758873	Bacteria.Firmicutes.Clostridia.Clostridiales.Ruminococcaceae.Ruminococcaceae_UCG_014	STMN1
110088	ENSG00000117632	rs807054	0.082795607	0.096818904	0.388550701	0.272437523	-0.838491448	0.437448348	-0.173554181	0.119448788	0.475913593	0.259640624	0.199931499	0.107917604	0.089442807	0.052041084	0.705559405	0.924859795	Bacteria.Proteobacteria.Betaproteobacteria.Burkholderiales.Alcaligenaceae	STMN1
110089	ENSG00000117632	rs807054	0.315305842	0.38206079	0.408841183	0.267171594	-0.637578087	0.298707703	-0.201957615	0.146390509	0.630038078	0.339411496	0.242938575	0.130798655	0.270576636	0.160089863	0.751593106	0.945395277	Bacteria.Proteobacteria.Betaproteobacteria	STMN1
110090	ENSG00000117632	rs807054	0.47001896	0.458570017	0.908105765	0.873220024	-0.876096128	0.466929469	-0.03170994	0.02280081	1.205581981	0.626208951	0.273647178	0.142326792	0.541680977	0.372146805	0.992805338	0.93669944	Bacteria.Firmicutes.Clostridia.Clostridiales.Ruminococcaceae.Faecalibacterium	STMN1
110091	ENSG00000117632	rs807054	0.04270238	0.020097784	0.473719355	0.272466155	-1.298042315	0.811317836	0.179698867	-0.150399521	0.627924815	0.340440636	0.249362662	0.135888648	0.114859576	0.02845459	0.8098824	0.867634308	Bacteria.Firmicutes.Negativicutes.Selenomonadales.Veillonellaceae	STMN1
110092	ENSG00000117632	rs807054	0.021712971	0.020090033	0.221280318	0.311011264	-1.025720635	0.570200132	-0.232718089	0.109135585	0.436106545	0.239248641	0.188437418	0.106884579	0.029102133	0.009729891	0.998525812	0.997174658	Bacteria.Proteobacteria.Deltaproteobacteria.Desulfovibrionales.Desulfovibrionaceae	STMN1
110093	ENSG00000117632	rs807054	0.076364935	0.046018725	0.689082143	0.472739814	-1.097458654	0.660527564	-0.098252766	0.095681958	0.609409864	0.324715545	0.244475705	0.132480173	0.124196576	0.037895751	0.595123669	0.930497317	Bacteria.Firmicutes.Clostridia.Clostridiales.Christensenellaceae.Christensenellaceae_R_7_group	STMN1
110094	ENSG00000117632	rs807054	0.00283418	0.001436631	0.050059572	0.024841035	-1.742468919	1.024191522	-0.447274874	0.280322511	0.561530475	0.307612348	0.2240179	0.122031495	0.018447809	0.004414122	0.650178129	0.747156763	Bacteria.Firmicutes.Clostridia.Clostridiales.Ruminococcaceae.Ruminococcus_2	STMN1
110095	ENSG00000117632	rs807054	0.019902093	0.015512824	0.336090549	0.228941887	-1.052574392	0.599589361	0.214820199	-0.147811224	0.440949333	0.241221127	0.221671167	0.121703089	0.037024904	0.008974697	0.977260763	0.913807895	Bacteria.Firmicutes.Negativicutes.Selenomonadales.Veillonellaceae.Veillonella	STMN1
110096	ENSG00000117632	rs807054	0.006289487	0.004117221	0.099598683	0.049181065	-1.285893057	0.744168559	-0.306131674	0.201809298	0.455340991	0.250196289	0.183240552	0.100675943	0.018032829	0.004139855	0.808439958	0.889313815	Bacteria.Firmicutes.Negativicutes.Selenomonadales.Acidaminococcaceae	STMN1
110097	ENSG00000117632	rs807054	0.02486188	0.024159986	0.602984912	0.404518234	-0.998621749	0.549928814	0.085490588	-0.075692036	0.434790573	0.238215763	0.163566925	0.090211924	0.03176713	0.012008584	0.823167305	0.827486509	Bacteria.Firmicutes.Negativicutes.Selenomonadales.Veillonellaceae.Dialister	STMN1
110098	ENSG00000117632	rs807054	0.024709814	0.022282171	0.690225071	0.646447112	-1.032135025	0.577799893	0.106017162	-0.065725091	0.448889568	0.246763723	0.264823406	0.142618232	0.032182423	0.012342953	0.997117901	0.950206352	Bacteria.Firmicutes.Clostridia.Clostridiales.Lachnospiraceae.Eubacterium_hallii_group	STMN1
110099	ENSG00000117632	rs807054	0.205585895	0.155906602	0.525951657	0.680406124	-0.753350619	0.474581841	0.144405302	-0.052490384	0.589201527	0.330577121	0.226470441	0.126859467	0.319153544	0.14463876	0.997947728	0.9977362	Bacteria.Actinobacteria.Actinobacteria.Micrococcales	STMN1
110100	ENSG00000117632	rs807054	0.053097035	0.041917766	0.778309524	0.681079191	-1.091498022	0.625056589	-0.076474207	0.060034614	0.554048624	0.301184254	0.270519157	0.145416999	0.079652627	0.027654324	0.968249443	0.907101516	Bacteria.Proteobacteria.Gammaproteobacteria.Pseudomonadales.Pseudomonadaceae.Pseudomonas	STMN1
110101	ENSG00000117632	rs807054	0.09441146	0.084467572	0.916986341	0.909999083	-1.041075736	0.577848381	0.032970126	-0.019032765	0.613348513	0.329797587	0.315091551	0.167717785	0.132316818	0.067175212	0.933072344	0.944103394	Bacteria.Firmicutes.Clostridia.Clostridiales.Lachnospiraceae.Blautia	STMN1
110102	ENSG00000117632	rs807054	0.047548583	0.032837096	0.841236757	0.699524901	-1.078208156	0.639141994	0.055028648	-0.056413811	0.533864911	0.293101244	0.273617968	0.145519187	0.090368904	0.031007153	0.653427488	0.968472113	Bacteria.Firmicutes.Clostridia.Clostridiales.Lachnospiraceae.Anaerostipes	STMN1
110103	ENSG00000117632	rs807054	0.01593808	0.013028061	0.094608286	0.064950859	-1.068408699	0.606364646	-0.311996266	0.19165733	0.431669259	0.237487206	0.183924391	0.102086251	0.021162794	0.008442406	0.998277807	0.999325446	Bacteria.Bacteroidetes.Bacteroidia.Bacteroidales.Porphyromonadaceae.Parabacteroides	STMN1
110104	ENSG00000117632	rs807054	0.019953567	0.030959392	0.328881571	0.469266727	-1.271682311	0.644288903	-0.304216089	0.119011072	0.532970222	0.292124514	0.309238319	0.163491029	0.04623778	0.021777378	0.776862386	0.981481548	Bacteria.Firmicutes.Clostridia.Clostridiales.Lachnospiraceae.Eubacterium_eligens_group	STMN1
110105	ENSG00000117632	rs807054	0.013585831	0.006468242	0.280482801	0.159270564	-1.397899314	0.843760183	0.278517431	-0.193444045	0.550978965	0.299853667	0.255920413	0.135859108	0.040162228	0.008310525	0.6391446	0.903160679	Bacteria.Firmicutes.Clostridia.Clostridiales.Lachnospiraceae.Lachnoclostridium	STMN1
110106	ENSG00000117632	rs807054	0.186850548	0.131425877	0.835713668	0.609693041	-1.057764219	0.639256162	0.058617325	-0.07781325	0.792911063	0.418429087	0.281525699	0.151683837	0.233100963	0.079336676	0.99152666	0.975114706	Bacteria.Firmicutes.Bacilli.Lactobacillales	STMN1
110107	ENSG00000117632	rs807054	0.162679707	0.117694582	0.905504844	0.685759631	-1.005647473	0.599608142	0.031901825	-0.059062919	0.712146331	0.37817014	0.267690517	0.145320219	0.208023282	0.065055646	0.994136952	0.990815022	Bacteria.Firmicutes.Bacilli.Lactobacillales.Streptococcaceae	STMN1
110108	ENSG00000117632	rs807054	0.226896786	0.159988338	0.894087132	0.676454173	-1.030323538	0.634712362	0.038161161	-0.064584128	0.844571449	0.446548517	0.285516608	0.154066228	0.293495801	0.118194519	0.970737021	0.933837527	Bacteria.Firmicutes.Bacilli	STMN1
110109	ENSG00000117632	rs807054	0.368000233	0.403825525	0.40437211	0.354670635	-0.593110799	0.302631815	0.190491837	-0.117039828	0.654260076	0.360151147	0.226962629	0.125549045	0.373935417	0.255462245	0.998896274	0.99087052	Bacteria.Proteobacteria.Deltaproteobacteria.Desulfovibrionales.Desulfovibrionaceae.Desulfovibrio	STMN1
110110	ENSG00000117632	rs807054	0.031268419	0.027829481	0.794075008	0.874603287	-0.990317719	0.560303132	-0.065236197	0.021074212	0.449870566	0.249005119	0.248900363	0.13301278	0.040253879	0.015940258	0.999694213	0.910077268	Bacteria.Firmicutes.Clostridia.Clostridiales.Lachnospiraceaencultured	STMN1
110111	ENSG00000117632	rs807054	0.035740845	0.042385974	0.829684371	0.929643565	-1.016382804	0.538645905	-0.049307134	-0.010950685	0.473959632	0.260157726	0.228301286	0.123546407	0.040432068	0.016142859	0.650610265	0.999289972	Bacteria.Firmicutes.Clostridia.Clostridiales.Lachnospiraceae.Lachnospira	STMN1
110112	ENSG00000117632	rs807054	0.248923085	0.309685494	0.439665091	0.303470741	-0.704778004	0.334920737	0.17341863	-0.126639187	0.605795225	0.327108017	0.223036944	0.122093327	0.2709911	0.164874627	0.765159346	0.996502544	Bacteria.Firmicutes.Clostridia.Clostridiales.Family_XI	STMN1
110113	ENSG00000117632	rs807054	0.011729002	0.008318974	0.225344461	0.114186372	-1.220597134	0.698931751	0.333607464	-0.241555885	0.470656155	0.256767613	0.272539695	0.150861143	0.019797997	0.005837188	0.66144256	0.864708519	Bacteria.Actinobacteria.Actinobacteria	STMN1
110114	ENSG00000117632	rs807054	0.085970688	0.07417555	0.613150607	0.569478834	-1.290140715	0.732594508	-0.12768618	0.080114476	0.739962526	0.40368724	0.251334866	0.140127151	0.202709043	0.090352426	0.961249848	0.997513341	Bacteria.Firmicutes.Clostridia.Clostridiales.Lachnospiraceae.Eubacterium_xylanophilum_group	STMN1
110115	ENSG00000117632	rs807054	0.338980915	0.374417961	0.613344736	0.547746384	-0.70628781	0.360949036	0.122773368	-0.081627076	0.733217156	0.403574157	0.241797066	0.135076609	0.406598195	0.245447178	0.997594253	0.968019235	Bacteria.Firmicutes.Erysipelotrichia.Erysipelotrichales.Erysipelotrichaceae.Faecalitalea	STMN1
110116	ENSG00000117632	rs807054	0.027434291	0.029153002	0.540576546	0.369377618	-0.996275979	0.53900983	-0.125440033	0.09840976	0.441589317	0.24162419	0.203904223	0.108870403	0.034828299	0.011907877	0.769600452	0.903004347	Bacteria.Firmicutes.Clostridia.Clostridiales.Lachnospiraceae.Lachnospiraceae_NK4A136_group	STMN1
110117	ENSG00000117632	rs807054	0.079824568	0.066729065	0.895648617	0.992030532	-0.958147599	0.559985289	0.024113989	0.001036732	0.53842163	0.300297012	0.18313356	0.103394965	0.146899673	0.056651906	0.999858829	0.962676185	Bacteria.Proteobacteria.Betaproteobacteria.Neisseriales.Neisseriaceae.Eikenella	STMN1
110118	ENSG00000117632	rs807054	0.097930812	0.095885957	0.911369961	0.948204583	-1.048586514	0.570738526	-0.02322477	0.007319856	0.624487267	0.33778466	0.207837221	0.112245394	0.146836399	0.064824614	0.99714486	0.996602117	Bacteria.Firmicutes.Clostridia.Clostridiales.Clostridiaceae_1.Clostridium_sensu_stricto_1	STMN1
110119	ENSG00000117632	rs807054	0.103102968	0.089471441	0.744804055	0.66367134	-1.176137187	0.696744208	0.062211026	-0.047768058	0.711410484	0.404157087	0.190313836	0.109347761	0.446488091	0.184830301	0.998803525	0.997226571	Bacteria.Firmicutes.Clostridia.Clostridiales.Lachnospiraceae.Eubacterium_rectale_group	STMN1
110120	ENSG00000117632	rs807054	0.038206317	0.053017137	0.577366294	0.650835416	-1.153219988	0.613075346	-0.132912675	0.05904366	0.545076814	0.311091747	0.237320275	0.129850051	0.111173385	0.064951283	0.997329664	0.92426646	Bacteria.Firmicutes.Negativicutes.Selenomonadales.Veillonellaceae.Megasphaera	STMN1
110121	ENSG00000117632	rs807054	0.140449924	0.130124794	0.804903366	0.775669883	-0.902921175	0.497644027	0.051945713	-0.032838807	0.605040119	0.324617404	0.209444448	0.114759035	0.133316371	0.053205503	0.964058101	0.979585985	Bacteria.Firmicutes.Erysipelotrichia.Erysipelotrichales.Erysipelotrichaceae.Erysipelatoclostridium	STMN1
110122	ENSG00000117632	rs807054	0.042762098	0.036637348	0.81274261	0.696114198	-1.003626119	0.559282663	0.047247743	-0.04200667	0.485645922	0.262106148	0.198641889	0.107075773	0.043628886	0.01712184	0.903556314	0.91873123	Bacteria.Fusobacteria.Fusobacteriia.Fusobacteriales	STMN1
110123	ENSG00000117632	rs807054	0.399751638	0.339390716	0.761329362	0.699025388	-1.519093791	0.900399594	0.114719881	-0.076319624	1.792155287	0.935529101	0.376112388	0.196522285	0.89770646	0.606809068	0.999135888	0.996172726	Bacteria.Firmicutes.Clostridia.Clostridiales.Ruminococcaceae	STMN1
110124	ENSG00000117632	rs807054	0.10639129	0.114213972	0.761474074	0.646641513	-0.913841744	0.481232902	-0.066554864	0.05448341	0.558124301	0.300572221	0.218338638	0.118294589	0.14661373	0.072921966	0.953327039	0.997216401	Bacteria.Firmicutes.Clostridia.Clostridiales.Ruminococcaceae.Subdoligranulum	STMN1
110125	ENSG00000117632	rs807054	0.03301129	0.031557472	0.751193458	0.792085908	-0.978900801	0.5453392	0.05796705	-0.026471831	0.449372774	0.248168699	0.182050587	0.100010741	0.041397488	0.016558757	0.922225994	0.903808879	Bacteria.Proteobacteria.Betaproteobacteria.Burkholderiales.Alcaligenaceae.Parasutterella	STMN1
110126	ENSG00000117632	rs807054	0.029025335	0.021147968	0.832209884	0.626437368	-1.02502627	0.594361727	-0.048574185	0.060801287	0.459114917	0.251565932	0.228346337	0.124319842	0.035731467	0.009899686	0.990263512	0.935449612	Bacteria.Proteobacteria.Gammaproteobacteria.Pseudomonadales	STMN1
110127	ENSG00000117632	rs807054	0.013184817	0.011149842	0.214202956	0.153046783	-1.193979797	0.664855582	-0.211724826	0.132938325	0.46847433	0.254479703	0.168791021	0.091949958	0.020912939	0.006983442	0.658727227	0.985377765	Bacteria.Proteobacteria.Betaproteobacteria.Burkholderiales.Alcaligenaceae.Sutterella	STMN1
110128	ENSG00000117632	rs807054	0.1522802	0.09529922	0.233966778	0.158467096	-5.634757373	3.385934981	0.783441233	-0.478379311	3.89002468	2.000305304	0.65212299	0.335316857	0.999435429	0.931310368	0.999968393	0.999515331	Bacteria.Firmicutes	STMN1
110129	ENSG00000117632	rs807054	0.327414517	0.298554239	0.693493097	0.710413319	-0.750790548	0.428122125	0.119121955	-0.060466445	0.760856831	0.408542756	0.30090738	0.162138505	0.416499821	0.211622796	0.998832683	0.995738724	Bacteria.Firmicutes.Clostridia.Clostridiales.Ruminococcaceae.Eubacterium_coprostanoligenes_group	STMN1
110130	ENSG00000117632	rs807054	0.058374645	0.041726027	0.655698215	0.534820754	-1.164349042	0.678005716	-0.091433686	0.069322337	0.604282796	0.32638203	0.204128164	0.111096009	0.09920716	0.044732391	0.741797578	0.898653964	Bacteria.Firmicutes.Clostridia.Clostridiales.Lachnospiraceae.Lachnospiraceae_UCG_010	STMN1
110131	ENSG00000117632	rs807054	0.035574027	0.032706695	0.991028842	0.988483718	-0.998026514	0.55287054	-0.003584018	0.002504613	0.464964562	0.253342178	0.317528051	0.172855256	0.038575283	0.014135174	0.999535828	0.991767652	Bacteria.Firmicutes.Clostridia.Clostridiales.Ruminococcaceae.Ruminiclostridium_5	STMN1
110132	ENSG00000117632	rs807054	0.098094431	0.139832578	0.672370524	0.881512545	-1.248494089	0.604237964	0.085253113	-0.01623508	0.743912567	0.404254293	0.200680319	0.108494759	0.263356032	0.125542662	0.996566686	0.997858307	Bacteria.Proteobacteria.Gammaproteobacteria	STMN1
110133	ENSG00000117632	rs807054	0.043279704	0.076810634	0.505193318	0.35331661	-0.904255891	0.446479823	0.194753446	-0.144540273	0.438684519	0.248311231	0.290650871	0.154610385	0.065449339	0.042205008	0.950865639	0.849274341	Bacteria.Firmicutes.Bacilli.Lactobacillales.Carnobacteriaceae.Granulicatella	STMN1
110134	ENSG00000117632	rs807054	0.107331433	0.109918031	0.982426395	0.934895255	-1.014732694	0.542268729	-0.004572053	-0.00911045	0.621440697	0.334583814	0.206768418	0.111097164	0.143321317	0.061243445	0.998329958	0.99999132	Bacteria.Firmicutes.Clostridia.Clostridiales.Clostridiaceae_1	STMN1
110135	ENSG00000117632	rs807054	0.170398669	0.124317246	0.422986408	0.346413395	-2.229668187	1.323725607	0.244681584	-0.152461985	1.608382985	0.85015584	0.303446619	0.160748562	0.907004165	0.426810523	0.997675757	0.924386311	Bacteria.Bacteroidetes	STMN1
110136	ENSG00000117632	rs807054	0.093855899	0.090236235	0.618772277	0.522385539	-0.885995384	0.484701928	0.117036362	-0.085777965	0.521083189	0.281844196	0.234078511	0.133370424	0.082155469	0.035434441	0.945821468	0.993717266	Bacteria.Actinobacteria.Actinobacteria.Bifidobacteriales.Bifidobacteriaceae	STMN1
110137	ENSG00000117632	rs807054	0.076322775	0.045971176	0.68799553	0.471219285	-1.097366603	0.660420382	-0.098593862	0.095978486	0.609269244	0.324589657	0.244421748	0.132433663	0.123732857	0.037221924	0.596049731	0.935071157	Bacteria.Firmicutes.Clostridia.Clostridiales.Christensenellaceae	STMN1
110138	ENSG00000117632	rs807054	0.024894638	0.023858668	0.913387568	0.835011388	-1.023880152	0.584626392	-0.02376981	0.024806019	0.44589286	0.25268386	0.217690631	0.118623042	0.047114798	0.019465784	0.992687066	0.998719086	Bacteria.Firmicutes.Bacilli.Bacillales.Family_XI.Gemella	STMN1
110139	ENSG00000117632	rs807054	0.309928134	0.405329228	0.754417548	0.930922325	-1.394176625	0.613374703	0.09906173	-0.01468832	1.362343088	0.732307362	0.315338362	0.168790473	0.732625274	0.528654472	0.999330493	0.997562661	Bacteria.Proteobacteria	STMN1
110140	ENSG00000117632	rs807054	0.009694442	0.00531788	0.168064678	0.078474697	-1.426532584	0.83942105	0.427541997	-0.302096687	0.535239962	0.291048242	0.306701355	0.168979739	0.027053532	0.00576014	0.67128996	0.834720466	Bacteria.Actinobacteria	STMN1
110141	ENSG00000117632	rs807054	0.04516533	0.029181598	0.330089416	0.238109101	-1.552710509	0.913067795	-0.301482468	0.204256172	0.760212599	0.409380013	0.307231542	0.171545686	0.160337531	0.049011825	0.99792254	0.986607256	Bacteria.Firmicutes.Clostridia.Clostridiales.Family_XIII.Family_XIII_AD3011_group	STMN1
110142	ENSG00000117632	rs807054	0.179552454	0.153342823	0.458580447	0.430535649	-2.086625852	1.153314485	0.224832486	-0.124577554	1.537953219	0.798301463	0.301534613	0.157052957	0.766907809	0.389456552	0.999973618	0.989705988	Bacteria.Bacteroidetes.Bacteroidia.Bacteroidales.Bacteroidaceae.Bacteroides	STMN1
110143	ENSG00000117632	rs807054	0.042000936	0.037193336	0.700430312	0.767045685	-0.945146646	0.528217317	-0.074015555	0.031225973	0.455610717	0.248302688	0.191530024	0.104966879	0.040639669	0.016476073	0.9898829	0.888909973	Bacteria.Bacteroidetes.Bacteroidia.Bacteroidales.Rikenellaceae.Alistipes	STMN1
110144	ENSG00000117632	rs807054	0.254472491	0.255120634	0.592233654	0.534062913	-0.74625142	0.401190286	0.238763942	-0.148661578	0.649073084	0.349427667	0.443581916	0.237802424	0.219520231	0.101956681	0.999005033	0.924991956	Bacteria.Actinobacteria.Coriobacteriia.Coriobacteriales	STMN1
110145	ENSG00000117632	rs807054	0.068461904	0.040177191	0.81581292	0.890815735	-0.950309047	0.599911534	0.048742693	0.016099471	0.512923843	0.286509929	0.208408655	0.116822748	0.1450839	0.037298403	0.996596763	0.999791394	Bacteria.Firmicutes.Clostridia.Clostridiales.Ruminococcaceae.Ruminococcaceae_UCG_005	STMN1
110146	ENSG00000117632	rs807054	0.04206416	0.037292122	0.694943935	0.75689592	-0.945063443	0.528060269	-0.07540923	0.032603913	0.455715444	0.248362457	0.191442449	0.104880346	0.040347545	0.016220523	0.985838285	0.901255748	Bacteria.Bacteroidetes.Bacteroidia.Bacteroidales.Rikenellaceae	STMN1
110147	ENSG00000117632	rs807054	0.186933728	0.073024375	0.535613045	0.283592304	-1.850900977	1.38891142	0.180707208	-0.170320426	1.387720043	0.76221431	0.290165762	0.157525434	0.954184916	0.549680347	0.999826541	0.999832315	Bacteria.Firmicutes.Clostridia.Clostridiales.Lachnospiraceae	STMN1
110148	ENSG00000117632	rs807054	0.031480984	0.027801637	0.948059434	0.997720503	-0.993910281	0.558631212	-0.019573218	-0.000454206	0.452090011	0.248216146	0.299303022	0.158373793	0.041572507	0.017218846	0.927999117	0.967516317	Bacteria.Firmicutes.Clostridia.Clostridiales.Lachnospiraceae.Fusicatenibacter	STMN1
110149	ENSG00000117632	rs807054	0.212307691	0.155854398	0.378516124	0.54857882	-0.688977619	0.433267597	0.185198423	-0.071506495	0.546968989	0.301760383	0.20886549	0.118576201	0.21145319	0.099993407	0.724238424	0.934686745	Bacteria.Bacteroidetes.Bacteroidia.Bacteroidales.Porphyromonadaceae.Odoribacter	STMN1
110150	ENSG00000117632	rs807054	0.161482605	0.10734288	0.596412687	0.469073541	-1.465127234	0.89314613	0.201670932	-0.146689537	1.034526179	0.546997062	0.378949273	0.201426291	0.3981107	0.18215447	0.909309097	0.889052682	Bacteria.Firmicutes.Negativicutes.Selenomonadales	STMN1
110151	ENSG00000117632	rs807054	0.034054114	0.053086056	0.702075322	0.931509572	-1.039730198	0.523715352	0.069841604	-0.008404716	0.480215592	0.265827306	0.18177877	0.097412816	0.068356657	0.038086263	0.997282517	0.999171204	Bacteria.Proteobacteria.Gammaproteobacteria.Enterobacteriales.Enterobacteriaceae	STMN1
110152	ENSG00000117632	rs807054	0.028533215	0.026457313	0.75564144	0.772845374	-1.045112641	0.57647105	-0.064443243	0.032924534	0.466618407	0.253823642	0.206201372	0.113587388	0.034990771	0.014038598	0.99935717	0.960853802	Bacteria.Firmicutes.Erysipelotrichia.Erysipelotrichales.Erysipelotrichaceae.Erysipelotrichaceae_UCG_003	STMN1
110153	ENSG00000117632	rs807054	0.06484942	0.049642722	0.802466882	0.68988962	-1.092550585	0.641252019	0.069906112	-0.061416773	0.581720882	0.320568977	0.278310189	0.153239531	0.128941591	0.063539345	0.947420247	0.861536199	Bacteria.Firmicutes.Erysipelotrichia.Erysipelotrichales.Erysipelotrichaceae	STMN1
110154	ENSG00000117632	rs807054	0.038789892	0.060375497	0.561555567	0.442991365	-0.932624425	0.477824024	0.171322434	-0.120892569	0.442183546	0.249997929	0.293596306	0.156623884	0.063578888	0.034212662	0.991744893	0.884813348	Bacteria.Firmicutes.Bacilli.Lactobacillales.Carnobacteriaceae	STMN1
110155	ENSG00000117632	rs807054	0.074472212	0.060910384	0.758272267	0.660696516	-1.121839734	0.657364231	-0.06313038	0.051768082	0.618825236	0.344668172	0.204272661	0.117395385	0.166017447	0.080649873	0.999878354	0.997902266	Bacteria.Bacteroidetes.Bacteroidia.Bacteroidales.Porphyromonadaceae.Barnesiella	STMN1
110156	ENSG00000117632	rs807054	0.064777522	0.059551017	0.489116663	0.371284867	-0.89179335	0.494200655	0.227351895	-0.156576883	0.474698268	0.257711348	0.326810937	0.173916602	0.059227068	0.026966368	0.999670759	0.996530704	Bacteria.Firmicutes.Clostridia.Clostridiales.Ruminococcaceae.Flavonifractor	STMN1
110157	ENSG00000117632	rs807054	0.030136917	0.030465109	0.952127237	0.966744148	-0.999127813	0.551851276	-0.018108709	0.006759565	0.450695147	0.249446196	0.300470521	0.161507136	0.04260389	0.015961528	0.998043854	0.987105914	Bacteria.Firmicutes.Clostridia.Clostridiales.Ruminococcaceaencultured	STMN1
110158	ENSG00000117632	rs807054	0.014447143	0.011258449	0.146865437	0.07812553	-1.078593176	0.614437446	-0.290008909	0.192889397	0.429146296	0.235512599	0.197523232	0.107764615	0.022873895	0.00729638	0.890867366	0.81879584	Bacteria.Firmicutes.Clostridia.Clostridiales.Ruminococcaceae.Ruminococcaceae_UCG_002	STMN1
110159	ENSG00000117632	rs807054	0.100768444	0.126076198	0.638085844	0.392740129	-0.885047611	0.447222641	0.099389839	-0.100195192	0.531627486	0.288592078	0.210307011	0.116454101	0.10048454	0.038198555	0.619327582	0.922605222	Bacteria.Firmicutes.Clostridia.Clostridiales.Peptostreptococcaceae.Intestinibacter	STMN1
110160	ENSG00000117632	rs807054	0.483516816	0.446521738	0.605539305	0.614487135	-0.610511586	0.354051095	0.213795202	-0.110032936	0.866347384	0.462281843	0.411955039	0.217406312	0.506663194	0.290664806	0.99032513	0.899032087	Bacteria.Firmicutes.Clostridia.Clostridiales.Ruminococcaceae.Ruminococcaceae_UCG_013	STMN1
110161	ENSG00000117632	rs807054	0.325311743	0.336678682	0.63055136	0.545628212	-0.731173161	0.38064514	0.105679919	-0.071206689	0.737738704	0.393266335	0.218691758	0.117210461	0.300137351	0.164138577	0.876320582	0.998607976	Bacteria.Firmicutes.Clostridia.Clostridiales.Lachnospiraceae.Tyzzerella_4	STMN1
110162	ENSG00000117632	rs807054	0.038866921	0.023641617	0.716168536	0.928739346	-0.977357449	0.598825609	0.057161207	0.007913955	0.463581863	0.258403857	0.156532253	0.08814983	0.048883259	0.014600726	0.955858825	0.97585266	Bacteria.Firmicutes.Clostridia.Clostridiales.Lachnospiraceae.Tyzzerella	STMN1
110163	ENSG00000117632	rs807054	0.033561293	0.029395501	0.911184387	0.961903802	-0.981182477	0.550653448	-0.027506853	-0.006457656	0.451877973	0.247228094	0.245640848	0.134677206	0.036579185	0.015174095	0.7916299	0.986151901	Bacteria.Firmicutes.Clostridia.Clostridiales.Lachnospiraceae.Dorea	STMN1
110164	ENSG00000117632	rs807054	0.04774976	0.042173182	0.764835422	0.761521072	-1.083708089	0.597906501	0.04973444	-0.028295681	0.537088822	0.288472082	0.165564102	0.09284516	0.047639641	0.021925641	0.920570146	0.993727148	Bacteria.Proteobacteria.Gammaproteobacteria.Pasteurellales.Pasteurellaceae.Haemophilus	STMN1
110165	ENSG00000117632	rs807054	0.06117145	0.063081589	0.853075827	0.638484116	-0.991493284	0.530637986	0.045003715	-0.062732284	0.520397724	0.280611448	0.242041792	0.132898098	0.067436797	0.024566481	0.73007008	0.874078783	Bacteria.Firmicutes.Clostridia.Clostridiales.Peptostreptococcaceae	STMN1
110166	ENSG00000117632	rs807054	0.065072298	0.050212167	0.804060371	0.694892845	-1.091949641	0.639914078	0.069343576	-0.060378761	0.581897123	0.320720949	0.278364109	0.153257334	0.129818348	0.064844425	0.957704296	0.862234392	Bacteria.Firmicutes.Erysipelotrichia.Erysipelotrichales	STMN1
110167	ENSG00000117632	rs807054	0.038688363	0.040402447	0.64028007	0.502432937	-0.954709828	0.517708418	0.081630143	-0.065170106	0.452411096	0.247538874	0.173864345	0.096630642	0.039692385	0.020293226	0.968802863	0.997181136	Bacteria.Bacteroidetes.Bacteroidia.Bacteroidales.Prevotellaceae	STMN1
110168	ENSG00000117632	rs807054	0.065373497	0.05699215	0.504462261	0.618654873	-0.889241549	0.51354017	0.109637672	-0.046263195	0.474419843	0.265009885	0.16334222	0.092497659	0.096837301	0.041087979	0.959597159	0.99789802	Bacteria.Verrucomicrobia	STMN1
110169	ENSG00000117632	rs807054	0.26444176	0.270364124	0.57893919	0.51428628	-0.732760077	0.390281939	0.244037015	-0.153561598	0.650950935	0.351069094	0.437547765	0.234169694	0.225032612	0.110098889	0.999739884	0.895289225	Bacteria.Actinobacteria.Coriobacteriia.Coriobacteriales.Coriobacteriaceae	STMN1
110170	ENSG00000117632	rs807054	0.170619597	0.124504015	0.423495497	0.346893467	-2.228080081	1.322837697	0.244407549	-0.152308136	1.608080353	0.850014842	0.303441402	0.160747398	0.90794501	0.428650606	0.997187614	0.921529413	Bacteria.Bacteroidetes.Bacteroidia.Bacteroidales	STMN1
110171	ENSG00000117697	rs3738798	0.406157074	0.049041463	0.648883475	0.595542703	-0.224709807	0.487905414	0.038339662	-0.041051612	0.268756768	0.243245305	0.083814379	0.076955174	0.343345565	0.050736297	0.844319263	0.958541507	Bacteria.Bacteroidetes.Bacteroidia.Bacteroidales.Prevotellaceae.Prevotella_9	NSL1
110172	ENSG00000117697	rs3738798	0.021249201	0.001923383	0.131060802	0.083532894	-0.731373249	1.047593723	-0.179262101	0.238168092	0.309809294	0.323990966	0.117224101	0.135511595	0.159831803	0.019758944	0.692276418	0.886583705	Bacteria.Firmicutes.Clostridia.Clostridiales.Ruminococcaceae.Anaerotruncus	NSL1
110173	ENSG00000117697	rs3738798	0.025085587	0.002358897	0.304728879	0.435911357	-0.334407415	0.58658872	-0.065575903	0.056622887	0.145831612	0.185325473	0.063388034	0.07222679	0.031831824	0.002056511	0.854477287	0.885964088	Bacteria.Fusobacteria.Fusobacteriia.Fusobacteriales.Fusobacteriaceae.Fusobacterium	NSL1
110174	ENSG00000117697	rs3738798	0.03888355	0.001910458	0.755169967	0.216063496	-0.31416159	0.599446663	0.023319433	-0.116966202	0.149026782	0.185263521	0.074467497	0.093631164	0.039587942	0.001854842	0.992052328	0.997201293	Bacteria.Firmicutes.Clostridia.Clostridiales.Lachnospiraceae.Coprococcus_1	NSL1
110175	ENSG00000117697	rs3738798	0.503872947	0.112232208	0.142814376	0.182417528	-0.130284357	0.366981691	0.121719322	-0.136446383	0.193833394	0.227931237	0.082057061	0.101240115	0.281798777	0.062771376	0.807917655	0.910608579	Bacteria.Firmicutes.Clostridia.Clostridiales.Ruminococcaceae.Ruminococcaceae_UCG_003	NSL1
110176	ENSG00000117697	rs3738798	0.091761502	0.026973898	0.648243994	0.704742345	-0.409154534	0.661812506	-0.044495137	0.05249342	0.23906529	0.292431243	0.097080977	0.137923418	0.187790383	0.047378549	0.880655307	0.895507627	Bacteria.Firmicutes.Clostridia.Clostridiales.Ruminococcaceae.Ruminiclostridium_9	NSL1
110177	ENSG00000117697	rs3738798	0.033586059	0.002145106	0.724229011	0.354855313	-0.342072344	0.61197697	0.025232439	-0.098627238	0.15756225	0.191419626	0.071209129	0.105838675	0.039214482	0.00217381	0.997117901	0.950206352	Bacteria.Firmicutes.Clostridia.Clostridiales.Lachnospiraceae.Eubacterium_hallii_group	NSL1
110178	ENSG00000117697	rs3738798	0.019910256	0.019937163	0.663287022	0.156821798	-0.33892782	0.441759523	-0.033602357	-0.136164817	0.141994987	0.185118672	0.076826806	0.095060754	0.031534674	0.010511957	0.892304494	0.941102672	Bacteria.Actinobacteria.Actinobacteria.Bifidobacteriales.Bifidobacteriaceae.Bifidobacterium	NSL1
110179	ENSG00000117697	rs3738798	0.013399054	0.004400925	0.166454297	0.621919518	-0.379101343	0.577473654	0.082061151	-0.039696102	0.14910846	0.195686698	0.05864121	0.080113497	0.027868709	0.004723419	0.597420428	0.845252871	Bacteria.Firmicutes.Clostridia.Clostridiales.Lachnospiraceae.Roseburia	NSL1
110180	ENSG00000117697	rs3738798	0.036697383	0.003001247	0.645456726	0.386427976	-0.360336031	0.602267229	-0.044149877	0.086800531	0.168926208	0.195316948	0.095514032	0.099543989	0.043629128	0.002682246	0.907684411	0.997132292	Bacteria.Firmicutes.Bacilli.Bacillales	NSL1
110181	ENSG00000117697	rs3738798	0.740575125	0.219086511	0.997708669	0.481762001	-0.314449892	1.176066064	0.000447278	-0.114479485	0.945689098	0.947718709	0.155152481	0.161799975	0.997454612	0.812487091	0.999855469	0.999159905	Bacteria.Firmicutes.Clostridia.Clostridiales	NSL1
110182	ENSG00000117697	rs3738798	0.197502957	0.044177996	0.279813196	0.528593623	-0.224163811	0.481851552	0.111216332	-0.087108646	0.172165492	0.234793311	0.102049521	0.137491597	0.177353605	0.025736192	0.999672451	0.998587032	Bacteria.Firmicutes.Clostridia.Clostridiales.Ruminococcaceae.Butyricicoccus	NSL1
110183	ENSG00000117697	rs3738798	0.031110151	0.00284426	0.661266793	0.568775445	-0.355173842	0.605252738	0.029856363	-0.040535972	0.161187677	0.195125601	0.067827569	0.070771617	0.034756062	0.002849351	0.926080908	0.987424055	Bacteria.Proteobacteria.Gammaproteobacteria.Pasteurellales.Pasteurellaceae	NSL1
110184	ENSG00000117697	rs3738798	0.322293092	0.237442548	0.777142319	0.390238465	-0.256399343	0.370894937	0.028664516	-0.118433343	0.257080597	0.31105122	0.100851902	0.136922512	0.393336491	0.174738126	0.99991226	0.982046009	Bacteria.Actinobacteria.Coriobacteriia.Coriobacteriales.Coriobacteriaceae.Collinsella	NSL1
110185	ENSG00000117697	rs3738798	0.290743683	0.019573932	0.840296384	0.617913473	-0.268219357	0.625008753	-0.01573957	-0.045567367	0.251811003	0.261103283	0.077794387	0.090913916	0.380164177	0.034627825	0.9994853	0.999502343	Bacteria.Firmicutes.Clostridia.Clostridiales.Lachnospiraceae.Ruminococcus_gnavus_group	NSL1
110186	ENSG00000117697	rs3738798	0.050794234	0.010783447	0.746681579	0.689582102	-0.358495109	0.629201382	-0.020721986	0.03361021	0.180143363	0.239674211	0.063879112	0.083772297	0.081317437	0.012773889	0.982891669	0.998439902	Bacteria.Verrucomicrobia.Verrucomicrobiae.Verrucomicrobiales.Verrucomicrobiaceae.Akkermansia	NSL1
110187	ENSG00000117697	rs3738798	0.055269924	0.004231008	0.22387372	0.553706058	-0.287221999	0.540239608	0.079334036	-0.049175372	0.147155677	0.182217348	0.06460405	0.082605217	0.047932489	0.00356512	0.998277807	0.999325446	Bacteria.Bacteroidetes.Bacteroidia.Bacteroidales.Porphyromonadaceae.Parabacteroides	NSL1
110188	ENSG00000117697	rs3738798	0.095741799	0.001918004	0.600059026	0.085324053	-0.449107411	0.976916298	-0.055378245	0.204778978	0.265680882	0.30204555	0.105102678	0.117203432	0.23601711	0.010824679	0.998891856	0.999590371	Bacteria.Firmicutes.Bacilli.Bacillales.Staphylococcaceae.Staphylococcus	NSL1
110189	ENSG00000117697	rs3738798	0.149896105	0.011864625	0.657523059	0.470407561	-0.273338318	0.76401329	0.027442928	0.070327809	0.18758739	0.295097466	0.061616512	0.096862076	0.231862284	0.023860153	0.994527911	0.928768243	Bacteria.Proteobacteria.Gammaproteobacteria.Enterobacteriales.Enterobacteriaceae.Citrobacter	NSL1
110190	ENSG00000117697	rs3738798	0.084034218	0.006321538	0.674329672	0.975427094	-0.288814458	0.549276402	0.026446244	-0.002606264	0.164600794	0.194627782	0.062650861	0.084287161	0.093208267	0.005657562	0.904995655	0.993531782	Bacteria.Firmicutes.Negativicutes.Selenomonadales.Acidaminococcaceae	NSL1
110191	ENSG00000117697	rs3738798	0.033826031	0.002731526	0.724178318	0.572502849	-0.317250878	0.575074185	0.024968401	-0.056216513	0.146333623	0.184578155	0.070450468	0.099104776	0.038549724	0.002225872	0.997604342	0.996621608	Bacteria.Proteobacteria.Deltaproteobacteria	NSL1
110192	ENSG00000117697	rs3738798	0.436528239	0.013365095	0.501005226	0.613414517	-0.178538175	0.581613171	0.055753833	0.047287139	0.228046853	0.2286727	0.082392274	0.093148416	0.424827995	0.028051072	0.981084248	0.998600531	Bacteria.Firmicutes.Clostridia.Clostridiales.Ruminococcaceae.Ruminiclostridium_6	NSL1
110193	ENSG00000117697	rs3738798	0.014592229	0.000683182	0.116360812	0.055045262	-0.678848277	0.968140969	-0.178971987	0.249115348	0.270514804	0.27138912	0.112458549	0.127510896	0.088469413	0.004282893	0.99792254	0.986607256	Bacteria.Firmicutes.Clostridia.Clostridiales.Family_XIII.Family_XIII_AD3011_group	NSL1
110194	ENSG00000117697	rs3738798	0.030306219	0.002862215	0.624649045	0.538729633	-0.323214376	0.588987097	0.030111932	-0.051570439	0.145953327	0.190013039	0.061251296	0.083446262	0.032495771	0.002263425	0.97729231	0.890158219	Bacteria.Bacteroidetes.Bacteroidia.Bacteroidales.Rikenellaceae	NSL1
110195	ENSG00000117697	rs3738798	0.08182001	0.007063154	0.408145051	0.703830098	-0.276678914	0.539491522	-0.085940722	0.040787642	0.15652738	0.193922243	0.103225439	0.106820399	0.067489671	0.005149052	0.730121858	0.917161392	Bacteria.Actinobacteria.Actinobacteria	NSL1
110196	ENSG00000117697	rs3738798	0.042058122	0.008511491	0.338452271	0.65603361	-0.298079607	0.499777681	-0.051853823	-0.031094512	0.143731471	0.184175682	0.053771604	0.069491801	0.044341797	0.005222948	0.728683276	0.852880543	Bacteria.Firmicutes.Negativicutes.Selenomonadales.Veillonellaceae.Dialister	NSL1
110197	ENSG00000117697	rs3738798	0.035373014	0.002855892	0.589155259	0.49026696	-0.314399552	0.571992724	0.03742437	-0.068095597	0.146308123	0.18448566	0.068952692	0.09814584	0.039704466	0.00217002	0.998525812	0.997174658	Bacteria.Proteobacteria.Deltaproteobacteria.Desulfovibrionales.Desulfovibrionaceae	NSL1
110198	ENSG00000117697	rs3738798	0.096992158	0.005670274	0.946412605	0.638673713	-0.322104317	0.600156163	0.004287507	-0.040399933	0.191281327	0.209753927	0.063544431	0.085635547	0.128916374	0.007548057	0.763024635	0.952329027	Bacteria.Firmicutes.Clostridia.Clostridiales.Lachnospiraceae.Lachnoclostridium	NSL1
110199	ENSG00000117697	rs3738798	0.014422837	0.002046225	0.277226684	0.100103882	-0.394641299	0.904952509	-0.054899881	0.157935471	0.156977494	0.281670859	0.050102045	0.094679034	0.048430413	0.004544999	0.99714486	0.996602117	Bacteria.Firmicutes.Clostridia.Clostridiales.Clostridiaceae_1.Clostridium_sensu_stricto_1	NSL1
110200	ENSG00000117697	rs3738798	0.007344473	0.000217895	0.090073163	0.008662511	-0.633320492	1.442812191	0.08862363	-0.229047944	0.228820355	0.368357754	0.051506116	0.0846105	0.074905575	0.003432419	0.889709313	0.460735685	Bacteria.Firmicutes.Clostridia.Clostridiales.Ruminococcaceae.Faecalibacterium	NSL1
110201	ENSG00000117697	rs3738798	0.008964589	0.007597946	0.140228354	0.539210636	-0.45422876	0.642836877	0.0971738	-0.060051819	0.168583838	0.23330429	0.065078397	0.097285562	0.026148155	0.009047888	0.563922133	0.994680072	Bacteria.Proteobacteria.Betaproteobacteria.Burkholderiales	NSL1
110202	ENSG00000117697	rs3738798	0.095154962	0.000960825	0.954348782	0.081278165	-0.34585381	0.987251134	-0.004291081	0.178042787	0.204228726	0.285384169	0.074669196	0.100542244	0.177330581	0.005039178	0.997864743	0.92426646	Bacteria.Firmicutes.Negativicutes.Selenomonadales.Veillonellaceae.Megasphaera	NSL1
110203	ENSG00000117697	rs3738798	0.067477882	0.004601596	0.544524924	0.357016013	-0.41144129	0.717763221	-0.056248617	0.103713939	0.221260224	0.244524827	0.092334136	0.111801697	0.211457939	0.017071829	0.948905015	0.966332496	Bacteria.Firmicutes.Clostridia.Clostridiales.Ruminococcaceae.Ruminococcaceae_NK4A214_group	NSL1
110204	ENSG00000117697	rs3738798	0.007715035	0.000106755	0.10896535	0.009563791	-0.494444882	0.853597883	0.105853543	-0.224165357	0.179814117	0.206833039	0.06513374	0.083947956	0.031107835	0.000501716	0.800498479	0.942916265	Bacteria.Firmicutes.Clostridia.Clostridiales.Ruminococcaceae.Subdoligranulum	NSL1
110205	ENSG00000117697	rs3738798	0.032323965	0.031134071	0.505672032	0.982316797	-0.403070598	0.552930379	-0.050192609	0.002299755	0.184277768	0.250971966	0.07499224	0.103360371	0.079028291	0.038400329	0.695711741	0.998772233	Bacteria.Firmicutes.Clostridia.Clostridiales.Ruminococcaceae.Ruminococcus_1	NSL1
110206	ENSG00000117697	rs3738798	0.106413783	0.006520575	0.661214331	0.879373639	-0.278775451	0.561365471	0.027607894	0.012757544	0.170271889	0.19970357	0.062709131	0.083731977	0.101694761	0.007239348	0.755700436	0.99671406	Bacteria.Firmicutes.Negativicutes.Selenomonadales.Acidaminococcaceae.Phascolarctobacterium	NSL1
110207	ENSG00000117697	rs3738798	0.020717506	0.00129477	0.394247223	0.205879647	-0.377244188	0.648415615	0.068690252	-0.135240096	0.159111966	0.192789518	0.080092966	0.105841764	0.032036775	0.001755416	0.92078388	0.879545817	Bacteria.Firmicutes.Clostridia.Clostridiales.Lachnospiraceae.Fusicatenibacter	NSL1
110208	ENSG00000117697	rs3738798	0.076672706	0.039026405	0.830431924	0.858123816	-0.350588207	0.604712069	-0.015313264	0.018808482	0.194887386	0.287070007	0.071220838	0.104797793	0.141797665	0.040996536	0.88779404	0.995071635	Bacteria.Firmicutes.Erysipelotrichia.Erysipelotrichales.Erysipelotrichaceae.Clostridium_innocuum_group	NSL1
110209	ENSG00000117697	rs3738798	0.026888995	0.002479357	0.349274674	0.471960927	-0.330225985	0.582768241	-0.059820106	0.052258199	0.145830817	0.185099732	0.06344946	0.072228479	0.032567426	0.002186551	0.860455519	0.904236576	Bacteria.Fusobacteria.Fusobacteriia.Fusobacteriales	NSL1
110210	ENSG00000117697	rs3738798	0.023802267	0.000599955	0.246173119	0.033064057	-0.561371285	1.152047421	-0.100410023	0.237795304	0.242531248	0.319303153	0.085802177	0.109195984	0.120189442	0.004297592	0.997594253	0.968019235	Bacteria.Firmicutes.Erysipelotrichia.Erysipelotrichales.Erysipelotrichaceae.Faecalitalea	NSL1
110211	ENSG00000117697	rs3738798	0.037104981	0.003833663	0.407758945	0.283042148	-0.448863128	0.757049045	-0.067493125	0.097913842	0.210898442	0.252417303	0.081000503	0.090453905	0.098934776	0.008597789	0.999858829	0.929555963	Bacteria.Proteobacteria.Betaproteobacteria.Neisseriales.Neisseriaceae.Eikenella	NSL1
110212	ENSG00000117697	rs3738798	0.029046123	0.003036265	0.602092752	0.796665975	-0.327828298	0.573293557	0.046826187	-0.02827859	0.1468558	0.186160094	0.089370833	0.109300346	0.033438621	0.002266781	0.999276643	0.988728768	Bacteria.Firmicutes.Clostridia.Clostridiales.Ruminococcaceae.Ruminiclostridium_5	NSL1
110213	ENSG00000117697	rs3738798	0.007819745	8.53E-05	0.130462453	0.008869174	-0.508604167	0.953309017	0.113534998	-0.268145532	0.185296605	0.227418698	0.074126093	0.099373887	0.031080341	0.000426145	0.333967284	0.762928935	Bacteria.Firmicutes.Clostridia.Clostridiales.Lachnospiraceae.Anaerostipes	NSL1
110214	ENSG00000117697	rs3738798	0.007261868	0.0009072	0.10565027	0.222355054	-0.479085163	0.702661126	-0.129523064	0.124166889	0.172836973	0.202048138	0.078934504	0.100777698	0.021796049	0.001691669	0.945687051	0.839591231	Bacteria.Firmicutes.Bacilli.Lactobacillales.Carnobacteriaceae.Granulicatella	NSL1
110215	ENSG00000117697	rs3738798	0.168266157	0.240352387	0.864654361	0.270085473	-0.353823899	0.347160309	0.01124425	0.088857865	0.253940984	0.292975139	0.065706481	0.079883118	0.330123125	0.172944179	0.996566686	0.997858307	Bacteria.Proteobacteria.Gammaproteobacteria	NSL1
110216	ENSG00000117697	rs3738798	0.162627413	0.030905033	0.633361512	0.525936686	-0.265308103	0.488526476	-0.044138504	0.058325844	0.187853433	0.221426518	0.092097012	0.091468943	0.218377346	0.030420721	0.986557936	0.974920036	Bacteria.Firmicutes.Bacilli.Lactobacillales	NSL1
110217	ENSG00000117697	rs3738798	0.013166452	0.00163839	0.213349071	0.143061763	-0.385691911	0.742698274	-0.096826645	0.150589197	0.151299692	0.225990242	0.077046518	0.101583583	0.026985089	0.001466575	0.411296265	0.828004409	Bacteria.Firmicutes.Clostridia.Clostridiales.Peptostreptococcaceae.Intestinibacter	NSL1
110218	ENSG00000117697	rs3738798	0.030829304	0.104071216	0.441905447	0.707992799	-0.39705651	0.449070181	-0.05477879	-0.037448272	0.179883116	0.272407736	0.070799878	0.099543318	0.081018927	0.084903828	0.83555609	0.997202793	Bacteria.Firmicutes.Clostridia.Clostridiales.Ruminococcaceae.Ruminococcus_2	NSL1
110219	ENSG00000117697	rs3738798	0.166779907	0.025561725	0.502571149	0.482227034	-0.251004993	0.489766975	-0.06256595	0.065123891	0.179508967	0.214305644	0.092799459	0.092141196	0.210669822	0.022889176	0.988415778	0.976249604	Bacteria.Firmicutes.Bacilli.Lactobacillales.Streptococcaceae	NSL1
110220	ENSG00000117697	rs3738798	0.172841279	0.003040099	0.747024658	0.106477751	-0.365323469	0.824107602	-0.028872358	0.165473795	0.265056593	0.267642025	0.089129136	0.101087778	0.273708858	0.012342157	0.998896274	0.98418264	Bacteria.Proteobacteria.Deltaproteobacteria.Desulfovibrionales.Desulfovibrionaceae.Desulfovibrio	NSL1
110221	ENSG00000117697	rs3738798	0.064898513	0.010865921	0.89281218	0.101788345	-0.323325273	0.510587194	-0.006695807	0.101932948	0.172184648	0.194705241	0.049497594	0.061415749	0.086504736	0.008836471	0.999492402	0.999741582	Bacteria.Proteobacteria.Gammaproteobacteria.Enterobacteriales.Enterobacteriaceae.Escherichia_Shigella	NSL1
110222	ENSG00000117697	rs3738798	0.15957015	0.007493096	0.377993728	0.997535609	-0.243433067	0.567771022	-0.095347332	0.000342391	0.17109197	0.205681147	0.10741361	0.110428643	0.139333354	0.007371012	0.762514783	0.982541569	Bacteria.Actinobacteria	NSL1
110223	ENSG00000117697	rs3738798	0.013021457	0.000155173	0.200023381	0.019727383	-0.461269949	0.911276257	0.109161417	-0.262968454	0.180646017	0.22682425	0.084317719	0.110001181	0.044177575	0.000842614	0.885681113	0.720027234	Bacteria.Firmicutes.Clostridia.Clostridiales.Lachnospiraceae.Blautia	NSL1
110224	ENSG00000117697	rs3738798	0.112133897	0.025491557	0.714978258	0.930541188	-0.398348087	0.596518435	-0.034404921	0.009289562	0.247343723	0.260887223	0.093803921	0.106163502	0.259132979	0.046226508	0.998832683	0.995738724	Bacteria.Firmicutes.Clostridia.Clostridiales.Ruminococcaceae.Eubacterium_coprostanoligenes_group	NSL1
110225	ENSG00000117697	rs3738798	0.039374343	0.003051385	0.489886208	0.451391406	-0.409756808	0.651305608	-0.057404158	0.06936053	0.194877096	0.21160893	0.082663499	0.091545467	0.061280786	0.004434729	0.979221309	0.998719086	Bacteria.Firmicutes.Bacilli.Bacillales.Family_XI.Gemella	NSL1
110226	ENSG00000117697	rs3738798	0.030656194	0.091039739	0.317471938	0.291853237	-0.402837924	0.414754629	-0.107720449	-0.157488485	0.182306466	0.241786176	0.106927793	0.148197455	0.070373683	0.048460713	0.999005033	0.90762445	Bacteria.Actinobacteria.Coriobacteriia.Coriobacteriales	NSL1
110227	ENSG00000117697	rs3738798	0.038423997	0.003798555	0.533589018	0.378189747	-0.396842195	0.691867972	-0.053747876	0.098059091	0.187788347	0.230438919	0.085876476	0.110514234	0.067786691	0.004868702	0.820762581	0.981481548	Bacteria.Firmicutes.Clostridia.Clostridiales.Lachnospiraceae.Eubacterium_eligens_group	NSL1
110228	ENSG00000117697	rs3738798	0.329664151	0.120136484	0.682644845	0.636715138	-0.241831435	0.458574685	0.043590596	-0.064209343	0.246224796	0.291178481	0.106137864	0.135312546	0.365400465	0.090011371	0.856675301	0.982681885	Bacteria.Firmicutes.Clostridia.Clostridiales.Lachnospiraceae.Lachnospiraceae_ND3007_group	NSL1
110229	ENSG00000117697	rs3738798	0.061675844	0.005169785	0.777271843	0.972945113	-0.360901351	0.582671303	-0.02237493	0.002923779	0.189802197	0.20132579	0.078769965	0.085878289	0.110995024	0.008288376	0.611456591	0.994087343	Bacteria.Firmicutes.Clostridia.Clostridiales.Christensenellaceae.Christensenellaceae_R_7_group	NSL1
110230	ENSG00000117697	rs3738798	0.049476648	0.001350088	0.679540409	0.275532217	-0.302062979	0.638566305	0.031970378	0.118254777	0.150891283	0.1906317	0.077045181	0.107536621	0.058597184	0.001520936	0.998043854	0.967055655	Bacteria.Firmicutes.Clostridia.Clostridiales.Ruminococcaceaencultured	NSL1
110231	ENSG00000117697	rs3738798	0.035632585	0.003237807	0.925347785	0.692913006	-0.328242616	0.594134989	-0.005880791	0.032639927	0.152973251	0.19431742	0.062519134	0.082285637	0.042946959	0.002963297	0.922225994	0.895252157	Bacteria.Proteobacteria.Betaproteobacteria.Burkholderiales.Alcaligenaceae.Parasutterella	NSL1
110232	ENSG00000117697	rs3738798	0.576983609	0.1565713	0.147281119	0.301690863	-0.113594202	0.363555541	0.114318913	-0.113955044	0.202622243	0.253653326	0.077943281	0.109457464	0.360718844	0.100215993	0.604187293	0.907006858	Bacteria.Bacteroidetes.Bacteroidia.Bacteroidales.Porphyromonadaceae.Odoribacter	NSL1
110233	ENSG00000117697	rs3738798	0.033223539	0.000313743	0.820871518	0.077460364	-0.318476149	0.74803465	-0.014214082	-0.165617091	0.146382245	0.196476226	0.062522956	0.092316029	0.041824997	0.000566551	0.999694213	0.838395668	Bacteria.Firmicutes.Clostridia.Clostridiales.Lachnospiraceaencultured	NSL1
110234	ENSG00000117697	rs3738798	0.040897049	0.000364821	0.320116385	0.027399034	-0.531962717	1.030295933	-0.098008235	0.228689213	0.255001848	0.273912397	0.097824247	0.101340199	0.151432798	0.003255607	0.997947728	0.9977362	Bacteria.Actinobacteria.Actinobacteria.Micrococcales	NSL1
110235	ENSG00000117697	rs3738798	0.009513834	0.001236604	0.081209416	0.240073359	-0.399115612	0.635315155	0.112723357	-0.097726113	0.149355942	0.188061248	0.063641096	0.082423458	0.018395587	0.001208187	0.902579082	0.97562022	Bacteria.Bacteroidetes.Bacteroidia.Bacteroidales.Porphyromonadaceae	NSL1
110236	ENSG00000117697	rs3738798	0.041920872	0.00132965	0.37311002	0.122005259	-0.457858271	0.802920042	0.076490841	-0.163620767	0.220622999	0.239341883	0.085288569	0.104426478	0.115826668	0.006074248	0.99759175	0.986746924	Bacteria.Firmicutes.Clostridia.Clostridiales.Lachnospiraceae.Lachnospiraceae_UCG_008	NSL1
110237	ENSG00000117697	rs3738798	0.007459908	0.000629267	0.086033093	0.105154786	-0.552085355	0.801680831	-0.123095476	0.147467378	0.199881325	0.22311629	0.070615998	0.089739829	0.052088122	0.002769371	0.999985325	0.999758873	Bacteria.Firmicutes.Clostridia.Clostridiales.Ruminococcaceae.Ruminococcaceae_UCG_014	NSL1
110238	ENSG00000117697	rs3738798	0.021890946	0.003732482	0.691444227	0.144167213	-0.347112425	0.543249309	-0.026300058	-0.133404051	0.147789729	0.180572595	0.065969764	0.090243815	0.029145216	0.003194361	0.99935717	0.949725174	Bacteria.Firmicutes.Erysipelotrichia.Erysipelotrichales.Erysipelotrichaceae.Erysipelotrichaceae_UCG_003	NSL1
110239	ENSG00000117697	rs3738798	0.077912818	0.011663989	0.769113825	0.506592475	-0.360387529	0.699628978	0.02669284	-0.090273114	0.201196137	0.26955379	0.090556753	0.13516932	0.144378353	0.024189306	0.940716004	0.836820126	Bacteria.Firmicutes.Erysipelotrichia.Erysipelotrichales.Erysipelotrichaceae	NSL1
110240	ENSG00000117697	rs3738798	0.056226207	0.013716977	0.848340487	0.176801172	-0.358909155	0.517610115	0.009767122	0.088390225	0.18462402	0.204313349	0.05087033	0.064730758	0.091735001	0.014422534	0.997282517	0.999171204	Bacteria.Proteobacteria.Gammaproteobacteria.Enterobacteriales.Enterobacteriaceae	NSL1
110241	ENSG00000117697	rs3738798	0.526221813	0.064436942	0.347272908	0.709391792	-0.14736433	0.466606477	-0.081629136	0.039850702	0.231262497	0.248048253	0.086220423	0.106464339	0.430950087	0.058112022	0.761472878	0.902660525	Bacteria.Firmicutes.Negativicutes.Selenomonadales.Veillonellaceae	NSL1
110242	ENSG00000117697	rs3738798	0.031672937	0.003646919	0.755150422	0.405647959	-0.352718347	0.693397735	-0.020617179	0.072078556	0.160625126	0.229866939	0.065832777	0.086113247	0.054483429	0.003949216	0.959816858	0.979585985	Bacteria.Firmicutes.Erysipelotrichia.Erysipelotrichales.Erysipelotrichaceae.Erysipelatoclostridium	NSL1
110243	ENSG00000117697	rs3738798	0.029473197	0.003296451	0.97576056	0.729169582	-0.33063464	0.594271232	0.0023869	0.038513989	0.148519507	0.194754886	0.078255161	0.110759624	0.035645829	0.002941376	0.999670759	0.996530704	Bacteria.Firmicutes.Clostridia.Clostridiales.Ruminococcaceae.Flavonifractor	NSL1
110244	ENSG00000117697	rs3738798	0.060271931	0.005068745	0.769024875	0.967475349	-0.361981321	0.583328953	-0.023179928	0.003511078	0.189310451	0.201066412	0.07860784	0.085777722	0.108405182	0.007998633	0.609774685	0.999370792	Bacteria.Firmicutes.Clostridia.Clostridiales.Christensenellaceae	NSL1
110245	ENSG00000117697	rs3738798	0.081936781	0.006050015	0.424736389	0.458690726	-0.277819759	0.531920543	-0.061403355	0.074251155	0.15723429	0.187428152	0.076440081	0.099606658	0.088848641	0.004444961	0.977260763	0.954692446	Bacteria.Firmicutes.Negativicutes.Selenomonadales.Veillonellaceae.Veillonella	NSL1
110246	ENSG00000117697	rs3738798	0.185912987	0.021399225	0.431048213	0.5558495	-0.239652735	0.50331052	-0.073484728	0.054659668	0.179258942	0.213458932	0.092744619	0.092317696	0.208936218	0.019791945	0.976314705	0.980405449	Bacteria.Firmicutes.Bacilli.Lactobacillales.Streptococcaceae.Streptococcus	NSL1
110247	ENSG00000117697	rs3738798	0.006972976	0.001138887	0.073644766	0.190340863	-0.432564807	0.683078364	0.102855327	-0.11038168	0.155226249	0.200620561	0.056570493	0.083408084	0.018056376	0.001890077	0.564912312	0.900317718	Bacteria.Proteobacteria.Betaproteobacteria.Burkholderiales.Alcaligenaceae	NSL1
110248	ENSG00000117697	rs3738798	0.000978468	6.83E-06	0.016353312	7.46E-05	-0.582193176	0.933805166	-0.16754548	0.377169684	0.168577624	0.19079221	0.06797043	0.089157954	0.006488031	4.21E-05	0.703603342	0.084713354	Bacteria.Proteobacteria.Gammaproteobacteria.Pseudomonadales.Pseudomonadaceae.Pseudomonas	NSL1
110249	ENSG00000117697	rs3738798	0.055840195	0.001558628	0.301569297	0.602993923	-0.282825534	0.607468813	0.065902271	0.047440013	0.14525142	0.18392467	0.06328519	0.090768008	0.054158703	0.001288616	0.44181409	0.978878251	Bacteria.Firmicutes.Clostridia.Clostridiales.Lachnospiraceae.Lachnospira	NSL1
110250	ENSG00000117697	rs3738798	0.046784833	0.003785293	0.157686534	0.255526497	-0.295511443	0.546025621	0.072921024	-0.079658955	0.145799262	0.181790011	0.051016187	0.069441021	0.04774434	0.003044668	0.640887761	0.985377765	Bacteria.Proteobacteria.Betaproteobacteria.Burkholderiales.Alcaligenaceae.Sutterella	NSL1
110251	ENSG00000117697	rs3738798	0.035472962	0.112052782	0.367742088	0.251324621	-0.396155329	0.394149597	-0.095177067	-0.169517544	0.184457585	0.24468037	0.104932829	0.146457897	0.07628952	0.058034067	0.999739884	0.870457798	Bacteria.Actinobacteria.Coriobacteriia.Coriobacteriales.Coriobacteriaceae	NSL1
110252	ENSG00000117697	rs3738798	0.048311237	0.002654567	0.585309093	0.140721845	-0.306961852	0.577405421	0.034791433	-0.122923084	0.152525658	0.184751471	0.063443934	0.08242715	0.050383959	0.002421332	0.922176117	0.861283753	Bacteria.Firmicutes.Clostridia.Clostridiales.Ruminococcaceae.Ruminococcaceae_UCG_002	NSL1
110253	ENSG00000117697	rs3738798	0.538475909	0.253955866	0.545318866	0.283254488	-0.172646241	0.346899587	0.056270089	-0.117955154	0.279184345	0.301394282	0.092552441	0.109016798	0.344707065	0.158443509	0.703439505	0.830371584	Bacteria.Firmicutes.Clostridia.Clostridiales.Lachnospiraceae.Lachnospiraceae_UCG_010	NSL1
110254	ENSG00000117697	rs3738798	0.156845875	0.011163968	0.927908028	0.886326689	-0.304142619	0.571352522	0.00724246	0.012687326	0.212343632	0.218730658	0.079737568	0.088403571	0.217972499	0.015551792	0.996596763	0.999791394	Bacteria.Firmicutes.Clostridia.Clostridiales.Ruminococcaceae.Ruminococcaceae_UCG_005	NSL1
110255	ENSG00000117697	rs3738798	0.81637011	0.016040088	0.461907038	0.355897177	-0.074519149	0.782421828	-0.064796667	-0.084521486	0.319605655	0.316441559	0.087551784	0.090899479	0.847834674	0.081871182	0.998803525	0.997226571	Bacteria.Firmicutes.Clostridia.Clostridiales.Lachnospiraceae.Eubacterium_rectale_group	NSL1
110256	ENSG00000117697	rs3738798	0.01329941	0.002071903	0.234643064	0.094668898	-0.389356848	0.895997318	-0.058176856	0.159066833	0.152969281	0.279245041	0.048496238	0.093788824	0.041289461	0.003748324	0.952805104	0.99999132	Bacteria.Firmicutes.Clostridia.Clostridiales.Clostridiaceae_1	NSL1
110257	ENSG00000117697	rs3738798	0.15855208	0.039725781	0.753473407	0.573547665	-0.281373454	0.486553252	-0.029254061	0.051444419	0.197267775	0.231826847	0.092754213	0.090939925	0.246399776	0.048146902	0.970737021	0.933837527	Bacteria.Firmicutes.Bacilli	NSL1
110258	ENSG00000117697	rs3738798	0.019911151	0.019755519	0.654396818	0.145370419	-0.337910061	0.441033806	-0.034667527	-0.14111345	0.141569662	0.184530975	0.077084119	0.095750024	0.030290205	0.011358757	0.95218754	0.960241702	Bacteria.Actinobacteria.Actinobacteria.Bifidobacteriales.Bifidobacteriaceae	NSL1
110259	ENSG00000117697	rs3738798	0.023035509	0.000671791	0.087843696	0.008317712	-1.082229505	2.067151972	0.162741164	-0.329841827	0.464876328	0.578607933	0.093908984	0.121171999	0.629813654	0.086189541	0.999135888	0.650994403	Bacteria.Firmicutes.Clostridia.Clostridiales.Ruminococcaceae	NSL1
110260	ENSG00000117697	rs3738798	0.057859351	0.007401073	0.521101754	0.210148449	-0.286652887	0.515948795	0.042060323	-0.115050403	0.148455806	0.186602676	0.065194801	0.090900639	0.058764762	0.005109807	0.995339941	0.95316496	Bacteria.Proteobacteria.Deltaproteobacteria.Desulfovibrionales.Desulfovibrionaceae.Bilophila	NSL1
110261	ENSG00000117697	rs3738798	0.012788404	0.000352939	0.203468853	0.00157008	-0.393728902	0.669644277	-0.091436384	0.287031311	0.153777752	0.177553994	0.071175276	0.08696835	0.020580471	0.000463106	0.959085903	0.485879251	Bacteria.Proteobacteria.Gammaproteobacteria.Pseudomonadales	NSL1
110262	ENSG00000117697	rs3738798	0.024203135	0.00199344	0.578750309	0.379593534	-0.340241184	0.597163712	0.032643259	-0.066363216	0.147430853	0.185367759	0.058498764	0.075014348	0.032002702	0.001522652	0.781583384	0.903004347	Bacteria.Firmicutes.Clostridia.Clostridiales.Lachnospiraceae.Lachnospiraceae_NK4A136_group	NSL1
110263	ENSG00000117697	rs3738798	0.010253538	0.000930346	0.124810574	0.100319364	-0.57956061	0.858438368	-0.127682061	0.150608798	0.219181096	0.247412563	0.082112557	0.090345352	0.046812114	0.003714882	0.660321261	0.996502544	Bacteria.Firmicutes.Clostridia.Clostridiales.Family_XI	NSL1
110264	ENSG00000117697	rs3738798	0.01817306	0.002104217	0.272162898	0.211320119	-0.355720314	0.675799489	-0.092257619	0.133445288	0.146790665	0.21095822	0.083303206	0.105708709	0.031019545	0.001844737	0.542571139	0.781697817	Bacteria.Firmicutes.Clostridia.Clostridiales.Peptostreptococcaceae	NSL1
110265	ENSG00000117697	rs3738798	0.204524201	0.011451641	0.903451418	0.508110707	-0.286643966	0.685015951	0.009821827	0.070136904	0.223655149	0.263216045	0.080654275	0.105396076	0.275529379	0.0287415	0.999878354	0.976750668	Bacteria.Bacteroidetes.Bacteroidia.Bacteroidales.Porphyromonadaceae.Barnesiella	NSL1
110266	ENSG00000117697	rs3738798	0.0018878	8.41E-05	0.023692173	0.015764304	-0.689298515	0.969583394	-0.238377114	0.314833351	0.212772509	0.231071399	0.102902694	0.126981955	0.017919974	0.000602477	0.998820086	0.961415255	Bacteria.Firmicutes.Clostridia.Clostridiales.Family_XIII	NSL1
110267	ENSG00000117697	rs3738798	0.01608301	0.017045098	0.243630099	0.735582793	-0.458097532	0.616919164	0.084073127	-0.033995849	0.185350835	0.251940424	0.071451838	0.100235536	0.046735315	0.018013523	0.693368998	0.996359602	Bacteria.Proteobacteria.Betaproteobacteria	NSL1
110268	ENSG00000117697	rs3738798	0.017625089	0.001926459	0.28939849	0.388022789	-0.422524868	0.658102719	-0.08810851	0.089932023	0.173489288	0.203565879	0.082486094	0.103484305	0.039291623	0.002790304	0.991744893	0.880301447	Bacteria.Firmicutes.Bacilli.Lactobacillales.Carnobacteriaceae	NSL1
110269	ENSG00000117697	rs3738798	0.078163058	0.011694989	0.768225268	0.505911065	-0.360668904	0.700024886	0.026761264	-0.090352005	0.201526689	0.269811211	0.090430396	0.135070085	0.144838622	0.024736333	0.951157997	0.836108091	Bacteria.Firmicutes.Erysipelotrichia.Erysipelotrichales	NSL1
110270	ENSG00000117697	rs3738798	0.028988589	0.002679625	0.633266877	0.558319135	-0.355582635	0.60499838	0.032188007	-0.041421067	0.159229637	0.193777848	0.067143013	0.070399012	0.034674803	0.002733009	0.920233673	0.989428248	Bacteria.Proteobacteria.Gammaproteobacteria.Pasteurellales.Pasteurellaceae.Haemophilus	NSL1
110271	ENSG00000117697	rs3738798	0.167242921	0.008894533	0.40867976	0.070907677	-0.710551368	1.567358767	0.075439883	-0.200835958	0.508721559	0.581086309	0.090716617	0.109378143	0.907004165	0.207983342	0.997675757	0.924386311	Bacteria.Bacteroidetes	NSL1
110272	ENSG00000117697	rs3738798	0.049928628	0.006807333	0.764500411	0.534149014	-0.359025423	0.662386336	-0.019170798	0.052301985	0.179712268	0.236955424	0.063725265	0.08368111	0.083202926	0.00900987	0.959597159	0.99789802	Bacteria.Verrucomicrobia	NSL1
110273	ENSG00000117697	rs3738798	0.911852749	0.304238862	0.768338433	0.747830636	-0.085451755	0.746163338	-0.042384137	-0.045850288	0.768909207	0.720531957	0.143294539	0.142008861	0.954184916	0.679885055	0.999826541	0.999832315	Bacteria.Firmicutes.Clostridia.Clostridiales.Lachnospiraceae	NSL1
110274	ENSG00000117697	rs3738798	0.132047395	0.004374776	0.884118566	0.175761916	-0.366005791	0.976807772	-0.015426885	0.178416818	0.239964065	0.33077345	0.105429701	0.130341782	0.293157812	0.01727827	0.999697332	0.82520416	Bacteria.Firmicutes.Clostridia.Clostridiales.Ruminococcaceae.Ruminococcaceae_UCG_013	NSL1
110275	ENSG00000117697	rs3738798	0.084162056	0.005075348	0.345251862	0.268693029	-0.274731018	0.541348007	0.059264142	-0.078730824	0.156640456	0.186625786	0.062333921	0.070571461	0.064616273	0.004214363	0.968802863	0.968315666	Bacteria.Bacteroidetes.Bacteroidia.Bacteroidales.Prevotellaceae	NSL1
110276	ENSG00000117697	rs3738798	0.065912186	0.067586191	0.263189565	0.33773063	-0.279801283	0.455352647	0.057473455	-0.083053276	0.149583176	0.244973606	0.050921824	0.085995473	0.06746472	0.032422371	0.955858825	0.966245262	Bacteria.Firmicutes.Clostridia.Clostridiales.Lachnospiraceae.Tyzzerella	NSL1
110277	ENSG00000117697	rs3738798	0.239639016	0.009139266	0.708832833	0.109605393	-0.414103686	1.260271695	0.024158803	-0.155124524	0.348934312	0.468989193	0.064412228	0.095627094	0.783092409	0.134188669	0.999973618	0.989705988	Bacteria.Bacteroidetes.Bacteroidia.Bacteroidales.Bacteroidaceae.Bacteroides	NSL1
110278	ENSG00000117697	rs3738798	0.380120988	0.649973576	0.828125616	0.446923883	-0.419903882	0.235719365	0.023364934	0.092447947	0.475171539	0.517029403	0.10718719	0.120815915	0.7695468	0.618786101	0.999330493	0.996754281	Bacteria.Proteobacteria	NSL1
110279	ENSG00000117697	rs3738798	0.030405209	0.002713325	0.608727394	0.504487518	-0.322840186	0.590697395	0.031563652	-0.056706888	0.145874686	0.189454625	0.061361918	0.084489023	0.032750896	0.002217636	0.975933082	0.876400804	Bacteria.Bacteroidetes.Bacteroidia.Bacteroidales.Rikenellaceae.Alistipes	NSL1
110280	ENSG00000117697	rs3738798	0.193305415	0.012300843	0.862201221	0.540357096	-0.347545955	0.658625725	-0.016944028	0.062807954	0.264398783	0.255752012	0.097233089	0.102039583	0.305807879	0.031557075	0.969167852	0.997513341	Bacteria.Firmicutes.Clostridia.Clostridiales.Lachnospiraceae.Eubacterium_xylanophilum_group	NSL1
110281	ENSG00000117697	rs3738798	0.294752598	0.049167215	0.922425195	0.551904951	-0.342746742	0.743734544	0.011103198	-0.087032263	0.324486184	0.371001065	0.113578276	0.145534152	0.497351934	0.119510808	0.945508979	0.899011131	Bacteria.Firmicutes.Negativicutes.Selenomonadales	NSL1
110282	ENSG00000117697	rs3738798	0.720059261	0.308829856	0.957134783	0.563620073	-0.376397102	1.225542151	0.009083496	-0.114717593	1.045723225	1.194821877	0.168346402	0.197636574	0.999435429	0.959065662	0.999968393	0.999515331	Bacteria.Firmicutes	NSL1
110283	ENSG00000117697	rs3738798	0.166630566	0.008832477	0.407549489	0.070523353	-0.711430188	1.568632182	0.075610583	-0.201099035	0.508605286	0.580999057	0.090701766	0.109368263	0.90794501	0.208316712	0.997187614	0.921529413	Bacteria.Bacteroidetes.Bacteroidia.Bacteroidales	NSL1
110284	ENSG00000117697	rs3738798	0.032548861	0.002841911	0.855157713	0.747060806	-0.325587269	0.570736402	0.014894872	-0.034245354	0.149053867	0.183981299	0.081273437	0.105731261	0.035925435	0.002480724	0.782896104	0.979583885	Bacteria.Firmicutes.Clostridia.Clostridiales.Lachnospiraceae.Dorea	NSL1
110285	ENSG00000117697	rs3738798	0.006150831	0.000165164	0.111790547	0.015353792	-0.485347269	1.03927849	-0.083199031	0.196509619	0.171376496	0.259875688	0.051609828	0.078930136	0.030549013	0.000921059	0.86527713	0.998607976	Bacteria.Firmicutes.Clostridia.Clostridiales.Lachnospiraceae.Tyzzerella_4	NSL1
110286	ENSG00000117834	rs850763	0.222000757	0.274699263	0.392030739	0.535026845	0.724394408	-1.155132945	-0.086341573	0.104906016	0.587485387	1.048598195	0.100201298	0.168207546	0.997454612	0.816893023	0.997650199	0.999159905	Bacteria.Firmicutes.Clostridia.Clostridiales	SLC5A9
110287	ENSG00000117834	rs850763	0.200419264	0.009268884	0.483007144	0.690347466	0.188231946	-0.506795977	-0.039667163	0.028032573	0.145522447	0.188964223	0.056223959	0.070052621	0.1447456	0.009322733	0.715270352	0.992659999	Bacteria.Firmicutes.Negativicutes.Selenomonadales.Acidaminococcaceae.Phascolarctobacterium	SLC5A9
110288	ENSG00000117834	rs850763	0.715467736	0.180267587	0.260585208	0.151552169	0.07016902	-0.307869881	-0.066343163	0.109223181	0.191658082	0.227294576	0.0584573	0.07526753	0.460661218	0.119027546	0.789642765	0.845278008	Bacteria.Bacteroidetes.Bacteroidia.Bacteroidales.Prevotellaceae.Prevotella_9	SLC5A9
110289	ENSG00000117834	rs850763	0.011700591	0.005026419	0.067638685	0.104311949	0.501335089	-0.932365654	-0.121828248	0.149363893	0.19324359	0.321046178	0.065554823	0.090669028	0.080936395	0.015345889	0.9994853	0.999502343	Bacteria.Firmicutes.Clostridia.Clostridiales.Lachnospiraceae.Ruminococcus_gnavus_group	SLC5A9
110290	ENSG00000117834	rs850763	0.250147453	0.89770632	0.001495608	0.062810661	-0.209477474	-0.042963396	-0.256643719	0.245749691	0.180528385	0.332886974	0.077387721	0.129819845	0.310840343	0.430901826	0.432383682	0.764494746	Bacteria.Firmicutes.Clostridia.Clostridiales.Ruminococcaceae.Ruminiclostridium_9	SLC5A9
110291	ENSG00000117834	rs850763	0.089585173	0.003181462	0.480451611	0.91273026	0.229026754	-0.534944739	-0.034224045	-0.006883965	0.132898665	0.174614581	0.048225813	0.062568511	0.072809909	0.002524034	0.781312289	0.871526501	Bacteria.Firmicutes.Negativicutes.Selenomonadales.Veillonellaceae.Dialister	SLC5A9
110292	ENSG00000117834	rs850763	0.144562518	0.005708534	0.265464741	0.590935715	0.199169321	-0.503081529	-0.065517189	0.043597036	0.134867011	0.175974409	0.058328453	0.080711997	0.096008944	0.004012335	0.836484334	0.912318654	Bacteria.Fusobacteria.Fusobacteriia.Fusobacteriales.Fusobacteriaceae.Fusobacterium	SLC5A9
110293	ENSG00000117834	rs850763	0.057978968	0.0035994	0.29247577	0.211930079	0.414732085	-0.765302971	0.096582603	-0.121550291	0.214892679	0.253322903	0.091003042	0.0964163	0.176040003	0.011896755	0.99991226	0.982046009	Bacteria.Actinobacteria.Coriobacteriia.Coriobacteriales.Coriobacteriaceae.Collinsella	SLC5A9
110294	ENSG00000117834	rs850763	0.364653657	0.20584852	0.030655491	0.508210358	-0.218416377	-0.37153086	-0.203603622	0.072914374	0.239247919	0.290747715	0.09214151	0.109595668	0.540309577	0.269924019	0.645934323	0.930873594	Bacteria.Firmicutes.Clostridia.Clostridiales.Ruminococcaceae.Anaerotruncus	SLC5A9
110295	ENSG00000117834	rs850763	0.0108616	0.000364027	0.045802294	0.045188462	0.438137607	-0.723105846	-0.199861168	0.227630675	0.167068042	0.192209497	0.098150902	0.111461158	0.041586686	0.001039165	0.976314705	0.946394015	Bacteria.Firmicutes.Bacilli.Lactobacillales.Streptococcaceae.Streptococcus	SLC5A9
110296	ENSG00000117834	rs850763	0.055611716	0.002851719	0.360314743	0.493552787	0.306735296	-0.58690774	0.087171708	-0.073414405	0.157379681	0.189265821	0.094620936	0.106620759	0.084876944	0.003595496	0.999672451	0.998587032	Bacteria.Firmicutes.Clostridia.Clostridiales.Ruminococcaceae.Butyricicoccus	SLC5A9
110297	ENSG00000117834	rs850763	0.082205448	0.003030119	0.1102627	0.276036668	0.230877903	-0.532092828	0.1109965	-0.094928619	0.130784675	0.172742513	0.068553374	0.086416233	0.062770976	0.002623986	0.938496413	0.997201293	Bacteria.Firmicutes.Clostridia.Clostridiales.Lachnospiraceae.Coprococcus_1	SLC5A9
110298	ENSG00000117834	rs850763	0.404268919	0.038650569	0.56494949	0.504086752	0.154658922	-0.446111598	0.040997994	-0.053533533	0.184228615	0.211357753	0.070873817	0.079685758	0.326181312	0.034389938	0.924496571	0.997216401	Bacteria.Firmicutes.Clostridia.Clostridiales.Ruminococcaceae.Subdoligranulum	SLC5A9
110299	ENSG00000117834	rs850763	0.328443052	0.014264798	0.318279867	0.994761886	0.153803175	-0.486440303	0.08283076	0.000679432	0.156199545	0.193164462	0.0823597	0.103094975	0.175649446	0.01043466	0.92078388	0.967516317	Bacteria.Firmicutes.Clostridia.Clostridiales.Lachnospiraceae.Fusicatenibacter	SLC5A9
110300	ENSG00000117834	rs850763	0.006895145	0.001670586	0.000319917	0.268491522	0.344345327	-0.561573851	0.210448666	-0.089507243	0.123388014	0.171210945	0.055361614	0.080196965	0.013504787	0.001363905	0.054190184	0.904712577	Bacteria.Firmicutes.Clostridia.Clostridiales.Lachnospiraceae.Lachnospira	SLC5A9
110301	ENSG00000117834	rs850763	0.188917223	0.316939937	0.661840453	0.56509864	0.308890553	-0.37102487	0.037966571	0.10798856	0.232648713	0.367886916	0.086408582	0.18675313	0.315433691	0.231678718	0.998891856	0.999590371	Bacteria.Firmicutes.Bacilli.Bacillales.Staphylococcaceae.Staphylococcus	SLC5A9
110302	ENSG00000117834	rs850763	0.069725191	0.002940964	0.333814894	0.614014581	0.246317943	-0.539539319	-0.062829311	0.043214583	0.133570029	0.174581851	0.064526303	0.085270574	0.06054317	0.00235394	0.997604342	0.996621608	Bacteria.Proteobacteria.Deltaproteobacteria	SLC5A9
110303	ENSG00000117834	rs850763	0.114816354	0.021306172	0.913242588	0.606227295	0.227680741	-0.475305799	0.00916321	0.066049286	0.142447761	0.201431499	0.083778456	0.127511932	0.089287631	0.011778906	0.917770889	0.997132292	Bacteria.Firmicutes.Bacilli.Bacillales	SLC5A9
110304	ENSG00000117834	rs850763	0.229920484	0.01739366	0.585349962	0.987325783	0.186318413	-0.533979648	0.055386032	-0.002444011	0.153734997	0.218783215	0.101010255	0.153261533	0.171755155	0.013516298	0.829139697	0.982185761	Bacteria.Actinobacteria	SLC5A9
110305	ENSG00000117834	rs850763	0.48498606	0.096486787	0.59658989	0.664074513	0.145051863	-0.444086552	0.054323511	-0.04620051	0.206531923	0.263312617	0.102125841	0.105894859	0.317935678	0.073380756	0.907493002	0.927561557	Bacteria.Firmicutes.Clostridia.Clostridiales.Lachnospiraceae.Blautia	SLC5A9
110306	ENSG00000117834	rs850763	0.078540051	0.004142157	0.406538	0.275802156	0.350038531	-0.713033407	0.057277272	-0.095001202	0.195840211	0.239898486	0.068560517	0.086439692	0.146150605	0.009022174	0.999858829	0.929555963	Bacteria.Proteobacteria.Betaproteobacteria.Neisseriales.Neisseriaceae.Eikenella	SLC5A9
110307	ENSG00000117834	rs850763	0.472223277	0.020662509	0.022061903	0.414139512	0.101298306	-0.447167996	0.120261357	-0.057616097	0.140092353	0.188518975	0.051272365	0.070101254	0.260306806	0.015109449	0.391096603	0.829471463	Bacteria.Firmicutes.Clostridia.Clostridiales.Lachnospiraceae.Roseburia	SLC5A9
110308	ENSG00000117834	rs850763	0.913746243	0.374250876	0.26918188	0.631620864	-0.029489905	-0.357744866	0.066768678	-0.040534762	0.271204484	0.399850867	0.059910748	0.084145412	0.679107415	0.331666596	0.914353853	0.916087717	Bacteria.Firmicutes.Clostridia.Clostridiales.Ruminococcaceae.Faecalibacterium	SLC5A9
110309	ENSG00000117834	rs850763	0.511004022	0.012827587	0.322331306	0.981256813	0.11356204	-0.503256516	-0.056396644	0.001732525	0.171826062	0.196645783	0.05655099	0.073462363	0.334496755	0.019918361	0.603371705	0.940759716	Bacteria.Firmicutes.Clostridia.Clostridiales.Lachnospiraceae.Lachnospiraceae_UCG_010	SLC5A9
110310	ENSG00000117834	rs850763	0.475638958	0.021042917	0.609339105	0.840356381	0.146488235	-0.567928877	-0.045070336	-0.019306925	0.204165994	0.24017395	0.087769969	0.095462753	0.497902289	0.044631584	0.948905015	0.966332496	Bacteria.Firmicutes.Clostridia.Clostridiales.Ruminococcaceae.Ruminococcaceae_NK4A214_group	SLC5A9
110311	ENSG00000117834	rs850763	0.081523113	0.003190147	0.524830548	0.984690895	0.298886627	-0.576422859	0.039659542	0.001375719	0.16892277	0.188211163	0.062029291	0.071420441	0.096702751	0.003606055	0.936994613	0.984312628	Bacteria.Firmicutes.Erysipelotrichia.Erysipelotrichales.Erysipelotrichaceae.Erysipelatoclostridium	SLC5A9
110312	ENSG00000117834	rs850763	0.073069031	0.002416867	0.34536264	0.253177223	0.242854336	-0.578629975	0.052876071	-0.077810865	0.133296183	0.18328427	0.055627821	0.067491943	0.065686124	0.002379712	0.893548179	0.829942093	Bacteria.Proteobacteria.Betaproteobacteria.Burkholderiales.Alcaligenaceae.Parasutterella	SLC5A9
110313	ENSG00000117834	rs850763	0.008223138	0.029839459	0.045584547	0.70796158	0.514679127	-0.590349283	0.171720528	-0.046151812	0.188782143	0.265800432	0.08424376	0.122664918	0.051968162	0.037495987	0.722847806	0.983827382	Bacteria.Firmicutes.Clostridia.Clostridiales.Lachnospiraceae.Lachnospiraceae_ND3007_group	SLC5A9
110314	ENSG00000117834	rs850763	0.340279257	0.07579714	0.887286227	0.817310246	0.205861673	-0.482328217	-0.010239901	0.021820256	0.214290157	0.267302551	0.071961889	0.094075561	0.360133771	0.091592382	0.998896274	0.997147204	Bacteria.Proteobacteria.Deltaproteobacteria.Desulfovibrionales.Desulfovibrionaceae.Desulfovibrio	SLC5A9
110315	ENSG00000117834	rs850763	0.199309535	0.018514573	0.57080658	0.995134091	0.199162877	-0.527286872	0.045619646	-0.000578985	0.153588862	0.218255217	0.080068614	0.094573763	0.114353427	0.010729934	0.997117901	0.961607179	Bacteria.Firmicutes.Clostridia.Clostridiales.Lachnospiraceae.Eubacterium_hallii_group	SLC5A9
110316	ENSG00000117834	rs850763	0.032058446	0.009489956	0.186201829	0.338698826	0.334182444	-0.678554235	0.085348623	-0.098421734	0.152539519	0.253837619	0.063882785	0.102114281	0.058806102	0.011017236	0.818995206	0.975391499	Bacteria.Firmicutes.Clostridia.Clostridiales.Ruminococcaceae.Ruminococcaceae_UCG_003	SLC5A9
110317	ENSG00000117834	rs850763	0.105576955	0.002736575	0.998038302	0.446209602	0.227246587	-0.583300701	0.000223971	0.117947958	0.138459878	0.18725626	0.090746475	0.153897592	0.078626578	0.002525249	0.845137199	0.9138367	Bacteria.Actinobacteria.Actinobacteria	SLC5A9
110318	ENSG00000117834	rs850763	0.817241007	0.058503931	0.100624118	0.873552695	-0.04913324	-0.556640724	-0.162694017	-0.022264607	0.211750671	0.2890421	0.097684219	0.139348545	0.58667119	0.073838846	0.99792254	0.986607256	Bacteria.Firmicutes.Clostridia.Clostridiales.Family_XIII.Family_XIII_AD3011_group	SLC5A9
110319	ENSG00000117834	rs850763	0.128182312	0.032470743	0.987453893	0.628301711	0.236471182	-0.651622953	0.000814441	-0.051589976	0.153457548	0.298173925	0.051594321	0.106059398	0.137352436	0.028037292	0.998411348	0.998439902	Bacteria.Verrucomicrobia.Verrucomicrobiae.Verrucomicrobiales.Verrucomicrobiaceae.Akkermansia	SLC5A9
110320	ENSG00000117834	rs850763	0.087642777	0.004765354	0.579380954	0.831271403	0.22970913	-0.512539684	-0.052760001	-0.022222365	0.132466656	0.175346434	0.094706851	0.103876867	0.067857434	0.003181224	0.999276643	0.988728768	Bacteria.Firmicutes.Clostridia.Clostridiales.Ruminococcaceae.Ruminiclostridium_5	SLC5A9
110321	ENSG00000117834	rs850763	0.031168426	0.031086404	0.17171542	0.54142068	0.407008177	-0.64711333	-0.100888968	0.064207202	0.184777724	0.293634944	0.07300432	0.104588147	0.099416017	0.036993246	0.694072388	0.902660525	Bacteria.Firmicutes.Negativicutes.Selenomonadales.Veillonellaceae	SLC5A9
110322	ENSG00000117834	rs850763	0.358929433	0.028044353	0.717449955	0.564503011	0.181917534	-0.667014912	-0.024962658	-0.063982096	0.196890991	0.296851527	0.068682964	0.110479643	0.331617957	0.043613584	0.997329664	0.92426646	Bacteria.Firmicutes.Negativicutes.Selenomonadales.Veillonellaceae.Megasphaera	SLC5A9
110323	ENSG00000117834	rs850763	0.084546595	0.00402184	0.68003173	0.711443836	0.239485681	-0.54597364	0.029129158	-0.043661544	0.136718127	0.183057963	0.070312429	0.117515091	0.079225324	0.003157659	0.896855505	0.993111591	Bacteria.Actinobacteria.Actinobacteria.Bifidobacteriales.Bifidobacteriaceae.Bifidobacterium	SLC5A9
110324	ENSG00000117834	rs850763	0.070400495	0.002880537	0.342781639	0.571346363	0.245722593	-0.540645465	-0.06160733	0.048047094	0.133577014	0.174539964	0.064465305	0.084447729	0.060709995	0.002178276	0.998525812	0.997174658	Bacteria.Proteobacteria.Deltaproteobacteria.Desulfovibrionales.Desulfovibrionaceae	SLC5A9
110325	ENSG00000117834	rs850763	0.127241113	0.0061719	0.537807481	0.619174536	0.210639891	-0.506488171	-0.053163787	0.045340443	0.136350999	0.17891913	0.08582888	0.09078742	0.089977563	0.004782842	0.999670759	0.996530704	Bacteria.Firmicutes.Clostridia.Clostridiales.Ruminococcaceae.Flavonifractor	SLC5A9
110326	ENSG00000117834	rs850763	0.551707661	0.012899506	0.36340446	0.520837735	0.112807785	-0.65892336	-0.095739372	-0.088528269	0.188541823	0.257688021	0.104596069	0.13713438	0.422030783	0.019604246	0.998820086	0.961415255	Bacteria.Firmicutes.Clostridia.Clostridiales.Family_XIII	SLC5A9
110327	ENSG00000117834	rs850763	0.090640541	0.004070433	0.795522363	0.752524773	0.234495805	-0.544202575	0.018557018	-0.037728061	0.136529512	0.182720786	0.071314851	0.119147937	0.080194998	0.003446548	0.957457667	0.998755611	Bacteria.Actinobacteria.Actinobacteria.Bifidobacteriales.Bifidobacteriaceae	SLC5A9
110328	ENSG00000117834	rs850763	0.015526377	0.00045226	0.071957587	0.055815926	0.424631803	-0.71898264	-0.183629695	0.219241674	0.170857305	0.194552159	0.100388176	0.112585031	0.05573658	0.001256435	0.981698993	0.945622854	Bacteria.Firmicutes.Bacilli.Lactobacillales.Streptococcaceae	SLC5A9
110329	ENSG00000117834	rs850763	0.028361506	0.003965587	0.127039228	0.392809474	0.324155019	-0.591445816	-0.076336058	0.053941169	0.144565091	0.197978381	0.049387001	0.062703568	0.052347483	0.004291409	0.999492402	0.999741582	Bacteria.Proteobacteria.Gammaproteobacteria.Enterobacteriales.Enterobacteriaceae.Escherichia_Shigella	SLC5A9
110330	ENSG00000117834	rs850763	0.135644672	0.069552205	0.698955094	0.748770984	0.281381236	-0.618815382	0.022819226	-0.036275285	0.18622654	0.33534981	0.058744842	0.112788526	0.221772174	0.075318415	0.994527911	0.946234759	Bacteria.Proteobacteria.Gammaproteobacteria.Enterobacteriales.Enterobacteriaceae.Citrobacter	SLC5A9
110331	ENSG00000117834	rs850763	0.03430637	0.015633938	0.167214709	0.72591174	0.466246494	-0.643750805	0.10950385	-0.037448877	0.215656882	0.259304793	0.078394351	0.106362466	0.090643674	0.023521709	0.689140466	0.996502544	Bacteria.Firmicutes.Clostridia.Clostridiales.Family_XI	SLC5A9
110332	ENSG00000117834	rs850763	0.410484813	0.441779814	0.776127794	0.416948742	0.178103034	-0.275575764	-0.020445606	0.105058651	0.215000724	0.356074634	0.071599805	0.128600703	0.436972161	0.26872546	0.997594253	0.968019235	Bacteria.Firmicutes.Erysipelotrichia.Erysipelotrichales.Erysipelotrichaceae.Faecalitalea	SLC5A9
110333	ENSG00000117834	rs850763	0.042048108	0.007708507	0.262179992	0.625080676	0.314436182	-0.568225779	-0.055763987	0.031582016	0.151610842	0.206622601	0.049301807	0.064321921	0.077500947	0.009580869	0.997282517	0.999171204	Bacteria.Proteobacteria.Gammaproteobacteria.Enterobacteriales.Enterobacteriaceae	SLC5A9
110334	ENSG00000117834	rs850763	0.088619989	0.002541966	0.676996654	0.569552168	0.231737986	-0.585841712	0.029823708	0.045281741	0.134057456	0.18657503	0.071271655	0.079216768	0.065906315	0.002273204	0.761925924	0.972649747	Bacteria.Firmicutes.Clostridia.Clostridiales.Lachnospiraceae.Dorea	SLC5A9
110335	ENSG00000117834	rs850763	0.110339007	0.003551096	0.445844286	0.38467218	0.215782065	-0.546792647	0.042291341	-0.080703786	0.1332999	0.180714358	0.055136913	0.092208792	0.072694944	0.003107231	0.998277807	0.999325446	Bacteria.Bacteroidetes.Bacteroidia.Bacteroidales.Porphyromonadaceae.Parabacteroides	SLC5A9
110336	ENSG00000117834	rs850763	0.253370851	0.050631087	0.922147086	0.766259617	0.214803405	-0.481889087	-0.006142669	0.025884332	0.18639395	0.241972716	0.062610198	0.086709271	0.246283025	0.041707983	0.99714486	0.996602117	Bacteria.Firmicutes.Clostridia.Clostridiales.Clostridiaceae_1.Clostridium_sensu_stricto_1	SLC5A9
110337	ENSG00000117834	rs850763	0.386654364	0.068692928	0.455914277	0.461322885	0.147772781	-0.421729359	-0.066728019	0.076446878	0.169549043	0.227821023	0.088961449	0.103158109	0.241678921	0.038809795	0.945687051	0.859083043	Bacteria.Firmicutes.Bacilli.Lactobacillales.Carnobacteriaceae.Granulicatella	SLC5A9
110338	ENSG00000117834	rs850763	0.017952439	0.000426803	0.085320495	0.050280646	0.441617539	-0.752478594	-0.175009684	0.21974599	0.181873116	0.20263921	0.100164073	0.110169129	0.066758795	0.001418482	0.967792983	0.950973549	Bacteria.Firmicutes.Bacilli.Lactobacillales	SLC5A9
110339	ENSG00000117834	rs850763	0.070795812	0.023757678	0.451333697	0.847782424	0.276572628	-0.49537379	0.050547255	0.017118985	0.150564149	0.213947277	0.066706229	0.08883021	0.079549123	0.010939375	0.546634401	0.995873021	Bacteria.Firmicutes.Clostridia.Clostridiales.Peptostreptococcaceae.Intestinibacter	SLC5A9
110340	ENSG00000117834	rs850763	0.011557629	0.026550094	0.050152956	0.177839196	0.401641185	-0.95705514	0.120875659	-0.199025866	0.154537514	0.421666038	0.060566039	0.146107041	0.042772039	0.034884959	0.501177844	0.959078693	Bacteria.Firmicutes.Clostridia.Clostridiales.Ruminococcaceae.Ruminococcus_1	SLC5A9
110341	ENSG00000117834	rs850763	0.105389235	0.001589112	0.880834989	0.199354085	0.220605033	-0.581888507	-0.008913611	0.117728081	0.13433934	0.176519443	0.059226035	0.090797732	0.073178032	0.001810946	0.953593517	0.987424055	Bacteria.Proteobacteria.Gammaproteobacteria.Pasteurellales.Pasteurellaceae	SLC5A9
110342	ENSG00000117834	rs850763	0.14568517	0.005879595	0.968023309	0.63770245	0.23473539	-0.570549363	0.00265675	-0.041412278	0.159402138	0.200315323	0.066018833	0.087527537	0.143850323	0.006689516	0.977746096	0.907101516	Bacteria.Proteobacteria.Gammaproteobacteria.Pseudomonadales.Pseudomonadaceae.Pseudomonas	SLC5A9
110343	ENSG00000117834	rs850763	0.010370501	0.018378926	0.055041743	0.260558122	0.507110275	-0.8350537	0.143082985	-0.139592514	0.192091178	0.345228632	0.073236627	0.122992828	0.068612956	0.034932164	0.981084248	0.998600531	Bacteria.Firmicutes.Clostridia.Clostridiales.Ruminococcaceae.Ruminiclostridium_6	SLC5A9
110344	ENSG00000117834	rs850763	0.090984228	0.003427184	0.850273497	0.838278022	0.236463372	-0.54053871	-0.010709407	-0.014574763	0.137824959	0.177926475	0.056507157	0.071125514	0.065673236	0.002616043	0.999052585	0.915713925	Bacteria.Bacteroidetes.Bacteroidia.Bacteroidales.Rikenellaceae	SLC5A9
110345	ENSG00000117834	rs850763	0.275274863	0.02919105	0.968227218	0.887063683	0.237204458	-0.516030485	0.003084537	0.013528031	0.215588496	0.231379758	0.077141318	0.094880907	0.281330488	0.03442583	0.898976148	0.995071635	Bacteria.Firmicutes.Erysipelotrichia.Erysipelotrichales.Erysipelotrichaceae.Clostridium_innocuum_group	SLC5A9
110346	ENSG00000117834	rs850763	0.035456607	0.005983509	0.206968949	0.365005006	0.345924583	-0.644287194	-0.08522313	0.086141523	0.161054352	0.226704546	0.066859712	0.0944269	0.07332219	0.007896275	0.606736291	0.940799143	Bacteria.Firmicutes.Clostridia.Clostridiales.Lachnospiraceae.Lachnoclostridium	SLC5A9
110347	ENSG00000117834	rs850763	0.318126454	0.049180161	0.765276837	0.454785279	0.190043455	-0.842234777	-0.023098723	-0.118815049	0.188902319	0.420161176	0.077043886	0.158005669	0.412906937	0.070354397	0.998832683	0.968981908	Bacteria.Firmicutes.Clostridia.Clostridiales.Ruminococcaceae.Eubacterium_coprostanoligenes_group	SLC5A9
110348	ENSG00000117834	rs850763	0.092775204	0.005130887	0.912544423	0.797119404	0.228468238	-0.517876227	-0.005869173	-0.017641903	0.133917381	0.178772033	0.053231224	0.06834409	0.075320119	0.003144535	0.838563088	0.9272906	Bacteria.Firmicutes.Clostridia.Clostridiales.Lachnospiraceae.Lachnospiraceae_NK4A136_group	SLC5A9
110349	ENSG00000117834	rs850763	0.038697527	0.021575884	0.223704363	0.678133953	0.32487742	-0.558720311	0.086982348	-0.0381474	0.15395809	0.237293155	0.070806101	0.091505159	0.067919864	0.016946716	0.745746901	0.983121182	Bacteria.Firmicutes.Clostridia.Clostridiales.Lachnospiraceae.Eubacterium_eligens_group	SLC5A9
110350	ENSG00000117834	rs850763	0.148052689	0.398260121	0.325188505	0.729015704	0.56124898	-0.398917741	-0.099178285	-0.040415352	0.383404324	0.469129875	0.100043175	0.116158851	0.506223196	0.374131279	0.998803525	0.997226571	Bacteria.Firmicutes.Clostridia.Clostridiales.Lachnospiraceae.Eubacterium_rectale_group	SLC5A9
110351	ENSG00000117834	rs850763	0.31975635	0.055024285	0.713286216	0.986362851	0.183389293	-0.543116433	0.034456747	-0.002019883	0.182907843	0.277972086	0.093364808	0.117720124	0.296307713	0.068943724	0.939412212	0.889645728	Bacteria.Firmicutes.Erysipelotrichia.Erysipelotrichales	SLC5A9
110352	ENSG00000117834	rs850763	0.296769934	0.044786587	0.426551045	0.88128657	0.166043016	-0.584163292	-0.05188772	-0.018441018	0.157860318	0.285487742	0.064849237	0.123000092	0.266792815	0.037217211	0.533318507	0.990693913	Bacteria.Firmicutes.Clostridia.Clostridiales.Christensenellaceae.Christensenellaceae_R_7_group	SLC5A9
110353	ENSG00000117834	rs850763	0.183135321	0.153794287	0.364651944	0.495677893	0.666563356	-0.98678727	-0.079881592	0.081895964	0.495397926	0.683796642	0.087500014	0.119527877	0.907004165	0.444319543	0.997675757	0.939102387	Bacteria.Bacteroidetes	SLC5A9
110354	ENSG00000117834	rs850763	0.238028624	0.014853763	0.524282676	0.406007411	0.181926917	-0.470040257	0.038897979	-0.056049406	0.152765857	0.187823427	0.060757592	0.067014563	0.174928472	0.013126828	0.769463581	0.935568656	Bacteria.Proteobacteria.Betaproteobacteria.Burkholderiales.Alcaligenaceae	SLC5A9
110355	ENSG00000117834	rs850763	0.139245624	0.005570545	0.224775923	0.553626655	0.200585961	-0.503504743	-0.071251136	0.048026835	0.133996086	0.17558518	0.058136283	0.080659697	0.091931625	0.004014313	0.823938752	0.908393237	Bacteria.Fusobacteria.Fusobacteriia.Fusobacteriales	SLC5A9
110356	ENSG00000117834	rs850763	0.150541393	0.004239418	0.523666959	0.799998102	0.202695789	-0.525435636	-0.035967866	0.018197994	0.13933049	0.177265665	0.056097284	0.071536085	0.128932843	0.004244404	0.899948514	0.990319722	Bacteria.Firmicutes.Negativicutes.Selenomonadales.Acidaminococcaceae	SLC5A9
110357	ENSG00000117834	rs850763	0.451116031	0.008590056	0.327367425	0.540431982	0.123663421	-0.658292993	-0.061622098	-0.061169871	0.163117397	0.242895099	0.062442177	0.099396738	0.352503505	0.015448811	0.805217623	0.992480232	Bacteria.Firmicutes.Clostridia.Clostridiales.Ruminococcaceae.Ruminococcus_2	SLC5A9
110358	ENSG00000117834	rs850763	0.208068626	0.014904385	0.86234915	0.631433862	0.213703543	-0.489414912	0.011747295	-0.034090554	0.168067073	0.195668831	0.067484898	0.070729133	0.182365028	0.014667165	0.797262953	0.994680072	Bacteria.Proteobacteria.Betaproteobacteria.Burkholderiales	SLC5A9
110359	ENSG00000117834	rs850763	0.09531953	0.003964532	0.491568973	0.813450166	0.225306233	-0.527073607	-0.041541467	0.020237653	0.133112272	0.17642519	0.060054255	0.085413343	0.079634966	0.003165703	0.995339941	0.95533137	Bacteria.Proteobacteria.Deltaproteobacteria.Desulfovibrionales.Desulfovibrionaceae.Bilophila	SLC5A9
110360	ENSG00000117834	rs850763	0.095809636	0.002402978	0.744180568	0.379890209	0.225283748	-0.568216587	0.0187212	-0.087409725	0.133300145	0.179875159	0.057126509	0.098866388	0.07700331	0.002254804	0.92697622	0.925158827	Bacteria.Firmicutes.Clostridia.Clostridiales.Ruminococcaceae.Ruminococcaceae_UCG_002	SLC5A9
110361	ENSG00000117834	rs850763	0.139745686	0.039567279	0.945047391	0.74647069	0.229361694	-0.609177033	-0.003579717	-0.034096886	0.153415988	0.290012834	0.051734275	0.105018948	0.148252766	0.031593354	0.963622264	0.99789802	Bacteria.Verrucomicrobia	SLC5A9
110362	ENSG00000117834	rs850763	0.317019767	0.051652921	0.718437355	0.994745064	0.184258796	-0.548120849	0.033823935	0.000780206	0.182730796	0.276479307	0.093405436	0.118007196	0.294388885	0.06505245	0.93085049	0.891897035	Bacteria.Firmicutes.Erysipelotrichia.Erysipelotrichales.Erysipelotrichaceae	SLC5A9
110363	ENSG00000117834	rs850763	0.284567739	0.02717145	0.770793437	0.562305692	0.195328138	-0.466470787	0.02113266	-0.042428176	0.181024066	0.206392794	0.072234592	0.072849372	0.254594598	0.025069192	0.81584432	0.986016011	Bacteria.Proteobacteria.Betaproteobacteria	SLC5A9
110364	ENSG00000117834	rs850763	0.13449339	0.028376403	0.577771736	0.514155534	0.316164061	-0.690586099	-0.034896595	0.059457031	0.208619936	0.308014345	0.062375686	0.09063916	0.300031251	0.049953512	0.996566686	0.997858307	Bacteria.Proteobacteria.Gammaproteobacteria	SLC5A9
110365	ENSG00000117834	rs850763	0.185535287	0.037068782	0.892277955	0.829911057	0.243437854	-0.501544837	0.008370836	0.018131215	0.181931781	0.235604368	0.061571162	0.084064595	0.193944243	0.028859074	0.998329958	0.99999132	Bacteria.Firmicutes.Clostridia.Clostridiales.Clostridiaceae_1	SLC5A9
110366	ENSG00000117834	rs850763	0.091127683	0.00343553	0.852105847	0.838638695	0.236330584	-0.540608634	-0.010581752	-0.014571562	0.137810045	0.177998628	0.056533766	0.071271116	0.066055986	0.002672172	0.999305472	0.900162566	Bacteria.Bacteroidetes.Bacteroidia.Bacteroidales.Rikenellaceae.Alistipes	SLC5A9
110367	ENSG00000117834	rs850763	0.122085955	0.005612856	0.953608386	0.954653875	0.22609277	-0.525693439	0.003392033	-0.004934682	0.144329303	0.183495939	0.05808175	0.086446879	0.096567906	0.00380142	0.999296249	0.979571522	Bacteria.Bacteroidetes.Bacteroidia.Bacteroidales.Porphyromonadaceae	SLC5A9
110368	ENSG00000117834	rs850763	0.378947786	0.067890985	0.463694904	0.463652636	0.149752974	-0.4230434	-0.068152399	0.077475763	0.169044266	0.227850832	0.092456225	0.105094416	0.243002926	0.037251749	0.991744893	0.884813348	Bacteria.Firmicutes.Bacilli.Lactobacillales.Carnobacteriaceae	SLC5A9
110369	ENSG00000117834	rs850763	0.052367454	0.003135974	0.207350275	0.308469187	0.266517874	-0.589609136	-0.093652294	0.101059099	0.134857035	0.192148234	0.073535074	0.098451867	0.067513067	0.002769018	0.977260763	0.935723662	Bacteria.Firmicutes.Negativicutes.Selenomonadales.Veillonellaceae.Veillonella	SLC5A9
110370	ENSG00000117834	rs850763	0.105045088	0.007404683	0.741554343	0.888967442	0.254289204	-0.546907646	-0.024795679	0.0123883	0.154695404	0.197812276	0.074864834	0.088387203	0.08387444	0.005834926	0.999694213	0.910077268	Bacteria.Firmicutes.Clostridia.Clostridiales.Lachnospiraceaencultured	SLC5A9
110371	ENSG00000117834	rs850763	0.781155547	0.305224863	0.816915674	0.757055482	0.131433221	-0.752116179	0.022228181	0.044363866	0.471141963	0.727774725	0.095623945	0.14280664	0.921167864	0.586011962	0.999135888	0.996172726	Bacteria.Firmicutes.Clostridia.Clostridiales.Ruminococcaceae	SLC5A9
110372	ENSG00000117834	rs850763	0.123966621	0.26014496	0.252507121	0.583328644	0.805809895	-0.94152267	-0.116008444	0.08173434	0.517036163	0.828835409	0.100480489	0.148261563	0.954184916	0.667790371	0.999826541	0.999832315	Bacteria.Firmicutes.Clostridia.Clostridiales.Lachnospiraceae	SLC5A9
110373	ENSG00000117834	rs850763	0.106572631	0.005296341	0.974339302	0.998972339	0.228324844	-0.528959324	-0.00155877	-7.96E-05	0.139521997	0.183311618	0.048273262	0.061600766	0.080225557	0.003985704	0.820861576	0.999608136	Bacteria.Proteobacteria.Betaproteobacteria.Burkholderiales.Alcaligenaceae.Sutterella	SLC5A9
110374	ENSG00000117834	rs850763	0.156705166	0.034146766	0.988823422	0.936880147	0.229940839	-0.515158672	0.001045132	0.008119928	0.160482756	0.2380615	0.074322046	0.102139012	0.140933082	0.025270483	0.994589664	0.998719086	Bacteria.Firmicutes.Bacilli.Bacillales.Family_XI.Gemella	SLC5A9
110375	ENSG00000117834	rs850763	0.321118204	0.141933128	0.663713461	0.689146203	0.385796858	-0.701744758	-0.041624494	0.046481913	0.385876737	0.472020112	0.095297019	0.115682975	0.740674528	0.375631257	0.999330493	0.996873616	Bacteria.Proteobacteria	SLC5A9
110376	ENSG00000117834	rs850763	0.065056732	0.008148437	0.417728442	0.714234391	0.264298018	-0.510544481	0.058024619	0.037125695	0.140835343	0.187034932	0.07114667	0.100946205	0.069795331	0.005140165	0.591090538	0.877807854	Bacteria.Firmicutes.Clostridia.Clostridiales.Peptostreptococcaceae	SLC5A9
110377	ENSG00000117834	rs850763	0.073907797	0.116516466	0.382138503	0.518589356	0.363228459	-0.800506984	0.077026948	-0.124068824	0.199962667	0.50322378	0.087537501	0.19115288	0.225487622	0.129200938	0.99032513	0.895807458	Bacteria.Firmicutes.Clostridia.Clostridiales.Ruminococcaceae.Ruminococcaceae_UCG_013	SLC5A9
110378	ENSG00000117834	rs850763	0.08205519	0.006594246	0.682046188	0.706926887	0.250056551	-0.560598507	0.03356198	-0.035318844	0.141577584	0.199719487	0.081556435	0.093524667	0.080150888	0.005023712	0.998043854	0.98261409	Bacteria.Firmicutes.Clostridia.Clostridiales.Ruminococcaceaencultured	SLC5A9
110379	ENSG00000117834	rs850763	0.048330451	0.001475393	0.282362021	0.218973128	0.306105592	-0.6060711	0.055384599	-0.075122572	0.152113621	0.182508215	0.051092023	0.060521552	0.056224064	0.002001568	0.955858825	0.96310677	Bacteria.Firmicutes.Clostridia.Clostridiales.Lachnospiraceae.Tyzzerella	SLC5A9
110380	ENSG00000117834	rs850763	0.046217593	0.000974108	0.202945875	0.094088035	0.438808638	-0.770167411	-0.138857324	0.19424604	0.215921636	0.222914577	0.10796175	0.114324993	0.138217874	0.004002272	0.933709887	0.933837527	Bacteria.Firmicutes.Bacilli	SLC5A9
110381	ENSG00000117834	rs850763	0.025933349	0.041526968	0.101249009	0.352038751	0.639806725	-0.860170247	-0.168994359	0.126108224	0.280689131	0.413656529	0.101657138	0.134534242	0.184463399	0.111120528	0.811573392	0.859949277	Bacteria.Firmicutes.Negativicutes.Selenomonadales	SLC5A9
110382	ENSG00000117834	rs850763	0.528274694	0.016681433	0.229773357	0.949498587	0.1046781	-0.532599401	-0.080088273	0.00553812	0.165094948	0.216753476	0.066061315	0.08710269	0.345500702	0.022706532	0.654032416	0.944114248	Bacteria.Bacteroidetes.Bacteroidia.Bacteroidales.Porphyromonadaceae.Odoribacter	SLC5A9
110383	ENSG00000117834	rs850763	0.104239787	0.004423016	0.824172766	0.655629945	0.24763562	-0.560578469	0.015440983	-0.039641001	0.150291398	0.190074674	0.069217225	0.088480817	0.078847554	0.003089024	0.990263512	0.935449612	Bacteria.Proteobacteria.Gammaproteobacteria.Pseudomonadales	SLC5A9
110384	ENSG00000117834	rs850763	0.393150445	0.193672186	0.900312207	0.748748172	0.202277374	-0.438846796	-0.010734465	0.04146165	0.235306489	0.334135336	0.085358584	0.128902054	0.42711986	0.165980358	0.997947728	0.9977362	Bacteria.Actinobacteria.Actinobacteria.Micrococcales	SLC5A9
110385	ENSG00000117834	rs850763	0.016114154	0.000352658	0.089727323	0.040439724	0.434000755	-0.74961431	0.199665378	-0.273626876	0.17565495	0.198745	0.115913483	0.130858052	0.047842078	0.000936664	0.999005033	0.870684181	Bacteria.Actinobacteria.Coriobacteriia.Coriobacteriales	SLC5A9
110386	ENSG00000117834	rs850763	0.250449511	0.06752521	0.873168101	0.860354755	0.259073528	-0.574630787	-0.014824696	0.02264235	0.223414306	0.309073146	0.092500225	0.128196906	0.279470694	0.074838488	0.99759175	0.986746924	Bacteria.Firmicutes.Clostridia.Clostridiales.Lachnospiraceae.Lachnospiraceae_UCG_008	SLC5A9
110387	ENSG00000117834	rs850763	0.446204238	0.011026096	0.270000807	0.705461742	0.12900837	-0.632360901	0.078850229	0.030587555	0.168327139	0.24165151	0.070873618	0.080573206	0.338886357	0.01434905	0.425367149	0.968472113	Bacteria.Firmicutes.Clostridia.Clostridiales.Lachnospiraceae.Anaerostipes	SLC5A9
110388	ENSG00000117834	rs850763	0.101278443	0.001587848	0.825451439	0.188994894	0.221948881	-0.58074223	-0.013041008	0.121151473	0.133523238	0.176157748	0.058894372	0.09126453	0.075372174	0.001794766	0.928904273	0.989428248	Bacteria.Proteobacteria.Gammaproteobacteria.Pasteurellales.Pasteurellaceae.Haemophilus	SLC5A9
110389	ENSG00000117834	rs850763	0.29886939	0.045046841	0.417299636	0.886775171	0.165033096	-0.583066861	-0.052866127	-0.01757306	0.157589223	0.285309225	0.06476164	0.122935107	0.266756055	0.03671618	0.531450982	0.997635361	Bacteria.Firmicutes.Clostridia.Clostridiales.Christensenellaceae	SLC5A9
110390	ENSG00000117834	rs850763	0.183433178	0.153788377	0.365183455	0.4957084	0.666045084	-0.986697298	-0.079789481	0.081884825	0.4953541	0.683724322	0.087496659	0.119520109	0.908679546	0.44590484	0.997187614	0.93667398	Bacteria.Bacteroidetes.Bacteroidia.Bacteroidales	SLC5A9
110391	ENSG00000117834	rs850763	0.207743851	0.193864902	0.417270236	0.699335694	0.583309749	-0.749897412	-0.068515591	0.039673643	0.458412136	0.571217615	0.083927095	0.102270217	0.780721078	0.419983528	0.999973618	0.989732711	Bacteria.Bacteroidetes.Bacteroidia.Bacteroidales.Bacteroidaceae.Bacteroides	SLC5A9
110392	ENSG00000117834	rs850763	0.022332111	0.000455703	0.127026886	0.049603854	0.420474683	-0.743411138	0.176315697	-0.259047168	0.179643804	0.201289541	0.114066875	0.129477807	0.058635339	0.001216797	0.999739884	0.859864217	Bacteria.Actinobacteria.Coriobacteriia.Coriobacteriales.Coriobacteriaceae	SLC5A9
110393	ENSG00000117834	rs850763	0.008194465	0.001675071	0.05049249	0.045503537	0.483251137	-1.072877358	0.12807669	-0.230068288	0.177170845	0.327183713	0.064271833	0.112824751	0.05417004	0.005314204	0.999985325	0.999758873	Bacteria.Firmicutes.Clostridia.Clostridiales.Ruminococcaceae.Ruminococcaceae_UCG_014	SLC5A9
110394	ENSG00000117834	rs850763	0.02562657	0.013527136	0.136057205	0.475150194	0.460533435	-0.690375038	0.103312619	-0.070775175	0.201606138	0.271930911	0.068448759	0.098532352	0.096760564	0.031848685	0.999878354	0.976750668	Bacteria.Bacteroidetes.Bacteroidia.Bacteroidales.Porphyromonadaceae.Barnesiella	SLC5A9
110395	ENSG00000117834	rs850763	0.086612977	0.065938119	0.544242907	0.752758809	0.290645692	-0.591618748	0.041203124	-0.035467473	0.167049173	0.316313486	0.067588907	0.11211853	0.164099041	0.051885202	0.996596763	0.999791394	Bacteria.Firmicutes.Clostridia.Clostridiales.Ruminococcaceae.Ruminococcaceae_UCG_005	SLC5A9
110396	ENSG00000117834	rs850763	0.083204719	0.003440508	0.811565462	0.522850399	0.245160751	-0.579604516	0.015277372	-0.053452245	0.1393385	0.190869635	0.063821035	0.083202581	0.069104572	0.003017993	0.99935717	0.960853802	Bacteria.Firmicutes.Erysipelotrichia.Erysipelotrichales.Erysipelotrichaceae.Erysipelotrichaceae_UCG_003	SLC5A9
110397	ENSG00000117834	rs850763	0.152260284	0.013519052	0.662062314	0.147768871	0.200718462	-0.458312632	-0.023810699	0.114126795	0.138561642	0.180507775	0.054229051	0.077907626	0.09447608	0.008868473	0.968802863	0.929290029	Bacteria.Bacteroidetes.Bacteroidia.Bacteroidales.Prevotellaceae	SLC5A9
110398	ENSG00000117834	rs850763	0.134543486	0.061821849	0.471303398	0.849997079	0.353325882	-0.536036618	0.049226986	0.016464624	0.233171551	0.282070317	0.06793764	0.086711957	0.176357495	0.050252047	0.872908214	0.998607976	Bacteria.Firmicutes.Clostridia.Clostridiales.Lachnospiraceae.Tyzzerella_4	SLC5A9
110399	ENSG00000117834	rs850763	0.001884193	0.017366258	0.008458574	0.259137099	0.646913642	-0.8345419	0.200067244	-0.141498968	0.199650059	0.341842924	0.073665264	0.124297693	0.029274823	0.038499967	0.958034317	0.997513341	Bacteria.Firmicutes.Clostridia.Clostridiales.Lachnospiraceae.Eubacterium_xylanophilum_group	SLC5A9
110400	ENSG00000117834	rs850763	0.252052931	0.188288199	0.425024953	0.370063016	0.728504944	-1.565235045	-0.084609369	0.166793073	0.630383087	1.177197269	0.105394865	0.184788712	0.999435429	0.959065662	0.999968393	0.999515331	Bacteria.Firmicutes	SLC5A9
110401	ENSG00000117859	rs1770791	0.558177042	0.962949625	0.112539868	0.357255944	0.114956073	0.009856851	0.100954851	-0.060248903	0.195307976	0.211375949	0.062757536	0.064979826	0.405186552	0.363367183	0.763878714	0.935387399	Bacteria.Bacteroidetes.Bacteroidia.Bacteroidales.Prevotellaceae.Prevotella_9	OSBPL9
110402	ENSG00000117859	rs1770791	0.351635985	0.436522605	0.57051423	0.755900838	-0.187713524	0.190536459	-0.042504724	0.031607955	0.200087214	0.243369259	0.074544778	0.101248211	0.317141348	0.235348889	0.70898244	0.998431627	Bacteria.Firmicutes.Clostridia.Clostridiales.Ruminococcaceae.Ruminococcus_1	OSBPL9
110403	ENSG00000117859	rs1770791	0.724241563	0.289761135	0.420421258	0.106719677	0.097556986	-0.400234174	0.080657203	-0.241813099	0.275331214	0.37497857	0.099474642	0.147827541	0.672860896	0.321706143	0.802593848	0.91130874	Bacteria.Firmicutes.Clostridia.Clostridiales.Ruminococcaceae.Anaerotruncus	OSBPL9
110404	ENSG00000117859	rs1770791	0.465406162	0.694598648	0.923570492	0.550781743	-0.106817268	0.078846972	-0.005442452	0.046548592	0.145467997	0.199931321	0.056509579	0.077617978	0.258202339	0.225721435	0.820734685	0.840032417	Bacteria.Firmicutes.Clostridia.Clostridiales.Lachnospiraceae.Roseburia	OSBPL9
110405	ENSG00000117859	rs1770791	0.459300042	0.549289291	0.814139033	0.17440517	-0.102919545	0.108015134	-0.014240772	-0.099271185	0.138253036	0.179436571	0.060330443	0.072291257	0.20139679	0.143176922	0.911277047	0.771466311	Bacteria.Fusobacteria.Fusobacteriia.Fusobacteriales.Fusobacteriaceae.Fusobacterium	OSBPL9
110406	ENSG00000117859	rs1770791	0.607559867	0.684906269	0.100170508	0.766775142	0.094910586	0.12735003	0.114621033	-0.030312587	0.183911929	0.312438246	0.068726697	0.101774706	0.415273472	0.341323551	0.997329664	0.92426646	Bacteria.Firmicutes.Negativicutes.Selenomonadales.Veillonellaceae.Megasphaera	OSBPL9
110407	ENSG00000117859	rs1770791	0.761690882	0.523288589	0.248513354	0.8920161	0.061386022	0.179827529	0.101420764	0.015616182	0.201570907	0.280211805	0.087100459	0.114583567	0.515650088	0.310905375	0.764218706	0.907002455	Bacteria.Firmicutes.Clostridia.Clostridiales.Ruminococcaceae.Ruminiclostridium_9	OSBPL9
110408	ENSG00000117859	rs1770791	0.561491988	0.819070522	0.948403983	0.39165401	-0.11566544	-0.064423735	-0.005661792	-0.098172828	0.198184294	0.280507416	0.087156036	0.113840608	0.509581477	0.391516092	0.99991226	0.982046009	Bacteria.Actinobacteria.Coriobacteriia.Coriobacteriales.Coriobacteriaceae.Collinsella	OSBPL9
110409	ENSG00000117859	rs1770791	0.472424183	0.377822806	0.997194716	0.297755239	-0.101028849	0.162329641	-0.000241554	0.111892948	0.139783346	0.182806662	0.068439402	0.106597823	0.190056081	0.109905427	0.999160666	0.997201293	Bacteria.Firmicutes.Clostridia.Clostridiales.Lachnospiraceae.Coprococcus_1	OSBPL9
110410	ENSG00000117859	rs1770791	0.583713013	0.538260363	0.854403588	0.130011307	-0.080270161	0.11162121	0.011319207	0.115752198	0.145754735	0.180405415	0.061439346	0.07548343	0.251223971	0.117658837	0.655505467	0.860453167	Bacteria.Firmicutes.Clostridia.Clostridiales.Lachnospiraceae.Lachnospira	OSBPL9
110411	ENSG00000117859	rs1770791	0.741061771	0.650346357	0.842245159	0.926146024	-0.072881777	0.112040123	0.018563903	-0.011742686	0.219615225	0.246031208	0.092903113	0.126190687	0.545032506	0.269281277	0.871892195	0.994954174	Bacteria.Firmicutes.Clostridia.Clostridiales.Lachnospiraceae.Lachnospiraceae_ND3007_group	OSBPL9
110412	ENSG00000117859	rs1770791	0.698969325	0.327060908	0.164761973	0.829983179	-0.054973039	0.189353932	-0.105200028	-0.020628618	0.141527289	0.191751446	0.074871761	0.095684913	0.251761989	0.096085227	0.997117901	0.953568156	Bacteria.Firmicutes.Clostridia.Clostridiales.Lachnospiraceae.Eubacterium_hallii_group	OSBPL9
110413	ENSG00000117859	rs1770791	0.138134941	0.140698672	0.07716737	0.087264999	0.704851697	-1.023286815	-0.170027474	0.24216279	0.469511811	0.686133217	0.094678391	0.139477984	0.777035946	0.458764574	0.999135888	0.954809854	Bacteria.Firmicutes.Clostridia.Clostridiales.Ruminococcaceae	OSBPL9
110414	ENSG00000117859	rs1770791	0.493369965	0.303298243	0.788975102	0.453408267	-0.159037174	0.288355353	-0.023549342	0.076758676	0.230873858	0.27790453	0.087626245	0.101764879	0.496912947	0.213862994	0.998832683	0.968981908	Bacteria.Firmicutes.Clostridia.Clostridiales.Ruminococcaceae.Eubacterium_coprostanoligenes_group	OSBPL9
110415	ENSG00000117859	rs1770791	0.794399492	0.912908445	0.474865791	0.591469459	0.076005148	-0.039516516	0.085162067	-0.075085696	0.290456355	0.359904361	0.118484978	0.139208121	0.568489197	0.433593828	0.998891856	0.999590371	Bacteria.Firmicutes.Bacilli.Bacillales.Staphylococcaceae.Staphylococcus	OSBPL9
110416	ENSG00000117859	rs1770791	0.103138855	0.453880593	0.009057549	0.118001141	0.369174895	-0.228855011	-0.197463751	0.134919765	0.223326682	0.303729614	0.073391669	0.085165683	0.234105527	0.248799763	0.9994853	0.999502343	Bacteria.Firmicutes.Clostridia.Clostridiales.Lachnospiraceae.Ruminococcus_gnavus_group	OSBPL9
110417	ENSG00000117859	rs1770791	0.334320067	0.304322448	0.508797998	0.370885483	-0.162063126	0.206669161	0.034732931	-0.053393069	0.166615678	0.19960467	0.052278807	0.059256153	0.264922831	0.135659744	0.997282517	0.999171204	Bacteria.Proteobacteria.Gammaproteobacteria.Enterobacteriales.Enterobacteriaceae	OSBPL9
110418	ENSG00000117859	rs1770791	0.407443513	0.224620518	0.052373223	0.023015269	0.153857678	-0.31920507	0.121072853	-0.212627235	0.184524344	0.260362233	0.061263949	0.0913209	0.293649691	0.144870898	0.391166737	0.642736511	Bacteria.Firmicutes.Clostridia.Clostridiales.Lachnospiraceae.Lachnospiraceae_UCG_010	OSBPL9
110419	ENSG00000117859	rs1770791	0.535145142	0.57542372	0.625887331	0.742289572	-0.090305727	0.111501879	0.02610894	-0.028113558	0.144839355	0.198076503	0.05329956	0.085133737	0.233678341	0.158374078	0.915957079	0.896668897	Bacteria.Proteobacteria.Betaproteobacteria.Burkholderiales.Alcaligenaceae.Parasutterella	OSBPL9
110420	ENSG00000117859	rs1770791	0.038984652	0.339251481	0.022495289	0.260436026	1.312973687	-0.945927497	-0.243736229	0.181475336	0.623159812	0.98254799	0.10426566	0.15985379	0.997454612	0.82267975	0.997650199	0.999159905	Bacteria.Firmicutes.Clostridia.Clostridiales	OSBPL9
110421	ENSG00000117859	rs1770791	0.467446159	0.525291559	0.771956782	0.42637094	-0.103486923	0.11713496	-0.023961907	0.079649934	0.141581758	0.183408878	0.082335488	0.099507486	0.204469628	0.151853946	0.999670759	0.996530704	Bacteria.Firmicutes.Clostridia.Clostridiales.Ruminococcaceae.Flavonifractor	OSBPL9
110422	ENSG00000117859	rs1770791	0.708113181	0.8900584	0.327765808	0.185208719	-0.055601926	0.027432647	-0.074090197	0.133912431	0.147862504	0.197679672	0.07513852	0.100003302	0.286223905	0.245514149	0.92078388	0.879545817	Bacteria.Firmicutes.Clostridia.Clostridiales.Lachnospiraceae.Fusicatenibacter	OSBPL9
110423	ENSG00000117859	rs1770791	0.177910242	0.056700944	0.232552849	0.025823606	-0.238316196	0.426059464	0.100016811	-0.359648419	0.17497956	0.219600359	0.082998028	0.15766005	0.205189381	0.038886679	0.976314705	0.946394015	Bacteria.Firmicutes.Bacilli.Lactobacillales.Streptococcaceae.Streptococcus	OSBPL9
110424	ENSG00000117859	rs1770791	0.990949038	0.42869594	0.38685003	0.415498899	-0.002043435	0.163793031	0.061982944	0.071629309	0.179442905	0.205665513	0.071146427	0.087406658	0.521724718	0.18650833	0.523312611	0.925809862	Bacteria.Firmicutes.Clostridia.Clostridiales.Christensenellaceae.Christensenellaceae_R_7_group	OSBPL9
110425	ENSG00000117859	rs1770791	0.677705846	0.252616829	0.061080898	0.00228467	0.062631664	-0.238699076	0.144106946	-0.329476331	0.150024485	0.206797044	0.075609157	0.103741838	0.246270958	0.063944319	0.952395074	0.485879251	Bacteria.Proteobacteria.Gammaproteobacteria.Pseudomonadales	OSBPL9
110426	ENSG00000117859	rs1770791	0.825954882	0.875576234	0.235070832	0.355607446	-0.033416792	0.032556636	-0.110440228	0.137419036	0.151357089	0.207106163	0.092148094	0.147699104	0.285068339	0.210684275	0.663036029	0.9138367	Bacteria.Actinobacteria.Actinobacteria	OSBPL9
110427	ENSG00000117859	rs1770791	0.636112904	0.360893096	0.821651696	0.529959087	-0.083282329	0.198400098	0.014024598	0.046583301	0.175192676	0.215615474	0.061964097	0.07377165	0.339230199	0.157317326	0.986728976	0.998439902	Bacteria.Verrucomicrobia.Verrucomicrobiae.Verrucomicrobiales.Verrucomicrobiaceae.Akkermansia	OSBPL9
110428	ENSG00000117859	rs1770791	0.663471774	0.631339057	0.277483258	0.795884919	0.106556527	0.129754584	0.097809487	0.02566413	0.243768432	0.269132468	0.089309792	0.098806818	0.515778429	0.322336085	0.981084248	0.998600531	Bacteria.Firmicutes.Clostridia.Clostridiales.Ruminococcaceae.Ruminiclostridium_6	OSBPL9
110429	ENSG00000117859	rs1770791	0.958833174	0.397810461	0.147023289	0.071063618	0.007969394	-0.247690761	0.102410785	-0.210991522	0.153797893	0.291006942	0.069779027	0.114974129	0.41295424	0.154359599	0.979221309	0.998719086	Bacteria.Firmicutes.Bacilli.Bacillales.Family_XI.Gemella	OSBPL9
110430	ENSG00000117859	rs1770791	0.372121918	0.300336905	0.609763753	0.454225296	-0.197559311	0.292924481	-0.040270246	0.072954948	0.219824312	0.280569803	0.078515626	0.096897947	0.385648569	0.160165026	0.999985325	0.999758873	Bacteria.Firmicutes.Clostridia.Clostridiales.Ruminococcaceae.Ruminococcaceae_UCG_014	OSBPL9
110431	ENSG00000117859	rs1770791	0.062181689	0.318549265	0.061389134	0.782662077	-0.346673588	0.210280267	0.130354873	-0.023844243	0.182683282	0.209201725	0.068477459	0.086081505	0.102297639	0.141484093	0.574727522	0.996359602	Bacteria.Proteobacteria.Betaproteobacteria	OSBPL9
110432	ENSG00000117859	rs1770791	0.2766378	0.864999953	0.035466875	0.791504066	0.22178601	0.039801168	-0.164257155	0.025477406	0.202153335	0.233181949	0.076478689	0.09597872	0.312892253	0.327208111	0.504268237	0.908563671	Bacteria.Firmicutes.Negativicutes.Selenomonadales.Veillonellaceae	OSBPL9
110433	ENSG00000117859	rs1770791	0.18298685	0.069202946	0.271334943	0.062618888	-0.258779053	0.455505376	0.093529769	-0.310530223	0.19226161	0.246531255	0.084304777	0.16391791	0.229982372	0.051785384	0.967792983	0.950973549	Bacteria.Firmicutes.Bacilli.Lactobacillales	OSBPL9
110434	ENSG00000117859	rs1770791	0.658494903	0.948010939	0.870662385	0.46382162	-0.07844711	-0.017584413	-0.011225983	0.070717026	0.176670331	0.268640115	0.068676682	0.095962739	0.429542301	0.326841628	0.960739262	0.997216401	Bacteria.Firmicutes.Clostridia.Clostridiales.Ruminococcaceae.Subdoligranulum	OSBPL9
110435	ENSG00000117859	rs1770791	0.795121897	0.199059612	0.464264131	0.137921592	-0.041656324	0.268723145	0.065215241	0.220137385	0.159765583	0.207115084	0.088584883	0.146555916	0.402417263	0.07655269	0.999672451	0.998587032	Bacteria.Firmicutes.Clostridia.Clostridiales.Ruminococcaceae.Butyricicoccus	OSBPL9
110436	ENSG00000117859	rs1770791	0.855285526	0.55696945	0.558079478	0.226666465	0.049754823	-0.197937008	0.052791321	-0.129358122	0.271728259	0.335258962	0.089669069	0.105983609	0.517632119	0.282740347	0.994527911	0.925873833	Bacteria.Proteobacteria.Gammaproteobacteria.Enterobacteriales.Enterobacteriaceae.Citrobacter	OSBPL9
110437	ENSG00000117859	rs1770791	0.165714649	0.053359322	0.214954039	0.024371744	-0.249280147	0.434674617	0.104658108	-0.363661839	0.177821081	0.220892814	0.083573866	0.157773761	0.209687943	0.037734217	0.981698993	0.945622854	Bacteria.Firmicutes.Bacilli.Lactobacillales.Streptococcaceae	OSBPL9
110438	ENSG00000117859	rs1770791	0.525788849	0.429821341	0.703163199	0.758235962	-0.092161664	0.151488261	-0.022534697	-0.030373015	0.144479865	0.190681825	0.058877692	0.098263534	0.199326123	0.131458028	0.92899601	0.992379592	Bacteria.Proteobacteria.Gammaproteobacteria.Pasteurellales.Pasteurellaceae	OSBPL9
110439	ENSG00000117859	rs1770791	0.396253908	0.435448866	0.49483984	0.739768432	-0.121906083	0.146220055	0.047041292	-0.030523889	0.142750959	0.186326054	0.0685234	0.091503291	0.181064923	0.112447425	0.997604342	0.996621608	Bacteria.Proteobacteria.Deltaproteobacteria	OSBPL9
110440	ENSG00000117859	rs1770791	0.535151617	0.400901309	0.981377748	0.583615742	-0.115483	0.333315049	0.001847255	-0.079299969	0.185223571	0.394195377	0.078835901	0.143955753	0.397913711	0.23096126	0.998305195	0.986746924	Bacteria.Firmicutes.Clostridia.Clostridiales.Lachnospiraceae.Lachnospiraceae_UCG_008	OSBPL9
110441	ENSG00000117859	rs1770791	0.295561618	0.449866585	0.458743523	0.712981558	-0.186409182	0.180001294	-0.046219747	0.028838573	0.176776268	0.236772501	0.06201032	0.078054798	0.26885167	0.189967098	0.99714486	0.996602117	Bacteria.Firmicutes.Clostridia.Clostridiales.Clostridiaceae_1.Clostridium_sensu_stricto_1	OSBPL9
110442	ENSG00000117859	rs1770791	0.405437312	0.40438677	0.019585214	0.054136012	0.140661184	-0.227132474	-0.161126163	0.182001338	0.167974089	0.270626821	0.067318453	0.092798539	0.319439066	0.182908752	0.200429239	0.787223589	Bacteria.Firmicutes.Clostridia.Clostridiales.Lachnospiraceae.Anaerostipes	OSBPL9
110443	ENSG00000117859	rs1770791	0.402672642	0.343494147	0.754597445	0.495221453	-0.119671999	0.194652111	0.029088028	-0.089995359	0.142066713	0.203985088	0.092664685	0.131209529	0.175349229	0.087200417	0.999276643	0.988728768	Bacteria.Firmicutes.Clostridia.Clostridiales.Ruminococcaceae.Ruminiclostridium_5	OSBPL9
110444	ENSG00000117859	rs1770791	0.568347901	0.524788585	0.216899766	0.577053643	-0.08092622	0.11624957	0.071144993	-0.044905336	0.141132288	0.181801047	0.057056384	0.080114097	0.205860681	0.149466584	0.998277807	0.999325446	Bacteria.Bacteroidetes.Bacteroidia.Bacteroidales.Porphyromonadaceae.Parabacteroides	OSBPL9
110445	ENSG00000117859	rs1770791	0.396758007	0.535556428	0.09002324	0.155096575	0.18409876	-0.177908918	-0.172249262	0.156367601	0.215809569	0.285632723	0.100091612	0.108703593	0.325755125	0.303635339	0.76634727	0.759018229	Bacteria.Firmicutes.Erysipelotrichia.Erysipelotrichales.Erysipelotrichaceae	OSBPL9
110446	ENSG00000117859	rs1770791	0.400560389	0.438001622	0.476344214	0.731719098	-0.120359279	0.145126588	0.048090915	-0.031277352	0.142239471	0.185969824	0.067133728	0.090838723	0.182464396	0.10626523	0.998525812	0.997174658	Bacteria.Proteobacteria.Deltaproteobacteria.Desulfovibrionales.Desulfovibrionaceae	OSBPL9
110447	ENSG00000117859	rs1770791	0.209648043	0.406090705	0.024238277	0.150352444	-0.180032752	0.148229552	-0.160208843	0.16368417	0.142084832	0.177259878	0.069438418	0.112461474	0.134804304	0.114429828	0.816504242	0.974707926	Bacteria.Actinobacteria.Actinobacteria.Bifidobacteriales.Bifidobacteriaceae	OSBPL9
110448	ENSG00000117859	rs1770791	0.163285151	0.351947228	0.117333985	0.570828189	-0.21870229	0.183160809	-0.105478533	0.048457064	0.155099848	0.195361458	0.066458228	0.085053448	0.135893623	0.082351988	0.344527714	0.969320416	Bacteria.Firmicutes.Clostridia.Clostridiales.Peptostreptococcaceae.Intestinibacter	OSBPL9
110449	ENSG00000117859	rs1770791	0.722437661	0.918104496	0.175175889	0.327331941	-0.051601165	0.023698313	0.11435916	-0.138550328	0.144644086	0.229585602	0.083429746	0.140383807	0.294044713	0.218307521	0.88760533	0.997132292	Bacteria.Firmicutes.Bacilli.Bacillales	OSBPL9
110450	ENSG00000117859	rs1770791	0.457894	0.505331814	0.299008145	0.153907768	-0.1026328	-0.151793503	0.058744375	0.130088465	0.137435278	0.226611223	0.056110935	0.090170369	0.221341601	0.121716684	0.951366139	0.97562022	Bacteria.Bacteroidetes.Bacteroidia.Bacteroidales.Porphyromonadaceae	OSBPL9
110451	ENSG00000117859	rs1770791	0.19543652	0.363301266	0.275600391	0.648534511	-0.277166317	0.234525932	-0.086466913	0.040576132	0.211879826	0.256166102	0.078641156	0.088608957	0.226652429	0.200562122	0.791703336	0.997202793	Bacteria.Firmicutes.Clostridia.Clostridiales.Ruminococcaceae.Ruminococcus_2	OSBPL9
110452	ENSG00000117859	rs1770791	0.429439378	0.488634715	0.962767676	0.153155025	-0.111596399	0.125449637	-0.00270962	0.129576074	0.140352186	0.180129158	0.057822478	0.089648369	0.174337944	0.123593466	0.999052585	0.832574046	Bacteria.Bacteroidetes.Bacteroidia.Bacteroidales.Rikenellaceae	OSBPL9
110453	ENSG00000117859	rs1770791	0.885510821	0.942704806	0.202996797	0.522627159	0.025149979	0.01706256	-0.132535929	0.101392369	0.173984083	0.236490297	0.103058621	0.157740125	0.378612184	0.252967729	0.698365823	0.952156213	Bacteria.Actinobacteria	OSBPL9
110454	ENSG00000117859	rs1770791	0.666090219	0.980690709	0.961498358	0.588757891	-0.097243785	-0.007553307	0.003745524	-0.055429455	0.22432485	0.310883148	0.077291286	0.102017129	0.525826448	0.435540864	0.997594253	0.968019235	Bacteria.Firmicutes.Erysipelotrichia.Erysipelotrichales.Erysipelotrichaceae.Faecalitalea	OSBPL9
110455	ENSG00000117859	rs1770791	0.809500971	0.767258141	0.618070169	0.852612071	-0.045413284	0.095566551	0.032897806	-0.019816154	0.187616914	0.321551504	0.065665523	0.106237178	0.486360286	0.300104612	0.999858829	0.957708045	Bacteria.Proteobacteria.Betaproteobacteria.Neisseriales.Neisseriaceae.Eikenella	OSBPL9
110456	ENSG00000117859	rs1770791	0.98805929	0.887497217	0.644133744	0.483942693	-0.003989883	-0.043865422	-0.02693104	0.05017087	0.265572542	0.308850571	0.058029759	0.071264689	0.695793491	0.522740179	0.974046399	0.908864454	Bacteria.Firmicutes.Clostridia.Clostridiales.Ruminococcaceae.Faecalibacterium	OSBPL9
110457	ENSG00000117859	rs1770791	0.318997948	0.267670444	0.425842394	0.360940188	-0.421789616	0.60641963	0.079206889	-0.123240626	0.420018469	0.542401372	0.098840444	0.133947559	0.740674528	0.450122567	0.999330493	0.996754281	Bacteria.Proteobacteria	OSBPL9
110458	ENSG00000117859	rs1770791	0.629674205	0.606046628	0.511405114	0.146208058	-0.072988733	-0.131995905	0.054339393	-0.180014902	0.150653922	0.254697607	0.082297068	0.122404287	0.325102326	0.198404681	0.952108851	0.823043084	Bacteria.Firmicutes.Bacilli.Lactobacillales.Carnobacteriaceae.Granulicatella	OSBPL9
110459	ENSG00000117859	rs1770791	0.201532729	0.396534673	0.022377817	0.151381632	-0.183488135	0.150935797	-0.160134315	0.160604448	0.142210557	0.176850192	0.068440128	0.110628362	0.135460551	0.10303243	0.691137079	0.939616786	Bacteria.Actinobacteria.Actinobacteria.Bifidobacteriales.Bifidobacteriaceae.Bifidobacterium	OSBPL9
110460	ENSG00000117859	rs1770791	0.245135974	0.396674154	0.335012439	0.589644199	-0.198247991	0.196293568	-0.057213236	0.040972707	0.169030879	0.230063831	0.058905356	0.075589782	0.227632461	0.153139645	0.968603562	0.99999132	Bacteria.Firmicutes.Clostridia.Clostridiales.Clostridiaceae_1	OSBPL9
110461	ENSG00000117859	rs1770791	0.472668513	0.3102007	0.911765487	0.224238464	-0.106360571	0.192214564	-0.00844404	0.130534417	0.147241853	0.187932375	0.075905429	0.106382723	0.235768179	0.093452048	0.998043854	0.957601851	Bacteria.Firmicutes.Clostridia.Clostridiales.Ruminococcaceaencultured	OSBPL9
110462	ENSG00000117859	rs1770791	0.654929036	0.984915189	0.027758574	0.896153345	-0.059956674	0.003588949	-0.119617776	-0.008661662	0.133535422	0.189090934	0.05313444	0.066102537	0.260336292	0.226272177	0.44104831	0.869591555	Bacteria.Firmicutes.Negativicutes.Selenomonadales.Veillonellaceae.Dialister	OSBPL9
110463	ENSG00000117859	rs1770791	0.687085327	0.951416942	0.050162527	0.307495632	0.065535558	0.011931154	0.119050611	-0.08074901	0.161968184	0.19507091	0.059654141	0.078506331	0.302758466	0.282702643	0.487761879	0.970562572	Bacteria.Firmicutes.Negativicutes.Selenomonadales.Acidaminococcaceae.Phascolarctobacterium	OSBPL9
110464	ENSG00000117859	rs1770791	0.281237547	0.346524411	0.390066946	0.5203249	-0.176721732	0.182811759	0.044270545	-0.036298698	0.162641004	0.192792582	0.051163197	0.056159034	0.206127362	0.114884563	0.999492402	0.999741582	Bacteria.Proteobacteria.Gammaproteobacteria.Enterobacteriales.Enterobacteriaceae.Escherichia_Shigella	OSBPL9
110465	ENSG00000117859	rs1770791	0.878256833	0.87095169	0.046852505	0.050053585	0.023337116	0.0297522	0.115846712	-0.166163759	0.151752966	0.182425417	0.05717452	0.083220984	0.386513277	0.23297471	0.802542187	0.889313815	Bacteria.Firmicutes.Negativicutes.Selenomonadales.Acidaminococcaceae	OSBPL9
110466	ENSG00000117859	rs1770791	0.356972575	0.225210446	0.079004911	0.070675474	0.197442319	-0.493610578	0.147295208	-0.251831685	0.212819794	0.403135971	0.082540237	0.137035309	0.410278726	0.18200367	0.997947728	0.9977362	Bacteria.Actinobacteria.Actinobacteria.Micrococcales	OSBPL9
110467	ENSG00000117859	rs1770791	0.076401179	0.365989358	0.059306619	0.828482157	-0.301484055	0.183310115	0.123380867	-0.018386995	0.16743278	0.201357096	0.064276082	0.084528962	0.098860321	0.147579959	0.490893808	0.994680072	Bacteria.Proteobacteria.Betaproteobacteria.Burkholderiales	OSBPL9
110468	ENSG00000117859	rs1770791	0.353449421	0.293099803	0.580348627	0.321358451	-0.135005353	0.209170291	-0.036995647	0.077846038	0.144451282	0.19734373	0.066579248	0.077901118	0.171972441	0.089023761	0.922176117	0.911825224	Bacteria.Firmicutes.Clostridia.Clostridiales.Ruminococcaceae.Ruminococcaceae_UCG_002	OSBPL9
110469	ENSG00000117859	rs1770791	0.977934362	0.892473039	0.296865822	0.345632052	0.004882106	0.028821604	-0.068646318	0.064474172	0.175834382	0.212382552	0.065276453	0.067867662	0.470896156	0.267555619	0.643466152	0.940799143	Bacteria.Firmicutes.Clostridia.Clostridiales.Lachnospiraceae.Lachnoclostridium	OSBPL9
110470	ENSG00000117859	rs1770791	0.413709675	0.431101616	0.746829595	0.676497994	-0.135155952	0.206458095	-0.023625089	0.048626923	0.164291554	0.260599826	0.072872556	0.1160168	0.275220085	0.147054971	0.850731376	0.983121182	Bacteria.Firmicutes.Clostridia.Clostridiales.Lachnospiraceae.Eubacterium_eligens_group	OSBPL9
110471	ENSG00000117859	rs1770791	0.251141529	0.272289694	0.36269765	0.361218276	-0.208170685	0.250277147	-0.049291216	0.056238552	0.179782842	0.22604588	0.0537713	0.061160097	0.25638388	0.141385895	0.868182661	0.998607976	Bacteria.Firmicutes.Clostridia.Clostridiales.Lachnospiraceae.Tyzzerella_4	OSBPL9
110472	ENSG00000117859	rs1770791	0.762987106	0.528357176	0.350922774	0.819293635	0.072437383	0.209476112	0.09548671	0.030610507	0.239202146	0.330445304	0.101629385	0.133448747	0.599549326	0.323206298	0.99032513	0.911649175	Bacteria.Firmicutes.Clostridia.Clostridiales.Ruminococcaceae.Ruminococcaceae_UCG_013	OSBPL9
110473	ENSG00000117859	rs1770791	0.478378129	0.243383942	0.244139763	0.257863472	0.209767777	0.372920443	-0.08726459	-0.099321713	0.294191293	0.316769393	0.074245243	0.087012335	0.747018099	0.294788249	0.998803525	0.997226571	Bacteria.Firmicutes.Clostridia.Clostridiales.Lachnospiraceae.Eubacterium_rectale_group	OSBPL9
110474	ENSG00000117859	rs1770791	0.849766249	0.826788615	0.501481733	0.774280013	-0.033884339	0.080079115	0.069105888	-0.046935843	0.178176395	0.364482974	0.102237924	0.162984266	0.52295634	0.322634785	0.998820086	0.961415255	Bacteria.Firmicutes.Clostridia.Clostridiales.Family_XIII	OSBPL9
110475	ENSG00000117859	rs1770791	0.465068318	0.538806216	0.828321483	0.192733189	-0.101599672	0.110964361	-0.013213202	-0.095391113	0.138257332	0.179585691	0.060686153	0.072475214	0.199291964	0.143013699	0.90427485	0.779200194	Bacteria.Fusobacteria.Fusobacteriia.Fusobacteriales	OSBPL9
110476	ENSG00000117859	rs1770791	0.990804513	0.431928843	0.387461033	0.415307598	-0.002074098	0.16224487	0.061844118	0.071645399	0.179272814	0.205161981	0.071079029	0.087390257	0.519007359	0.184107361	0.524522611	0.933343542	Bacteria.Firmicutes.Clostridia.Clostridiales.Christensenellaceae	OSBPL9
110477	ENSG00000117859	rs1770791	0.927149908	0.349891808	0.358768023	0.501257314	-0.015943177	0.209073982	0.065208293	0.060092144	0.173698356	0.222044853	0.07055167	0.088855869	0.4003067	0.144766854	0.870799518	0.997905832	Bacteria.Firmicutes.Clostridia.Clostridiales.Ruminococcaceae.Ruminococcaceae_UCG_003	OSBPL9
110478	ENSG00000117859	rs1770791	0.246876128	0.657418005	0.321487575	0.592202192	-0.177388956	0.087498106	0.057018088	0.044017871	0.151810144	0.196391562	0.057073774	0.081770592	0.179069371	0.224475422	0.670612892	0.935568656	Bacteria.Proteobacteria.Betaproteobacteria.Burkholderiales.Alcaligenaceae	OSBPL9
110479	ENSG00000117859	rs1770791	0.764442982	0.948902524	0.373053189	0.203426478	-0.045692032	0.013083598	-0.0598918	0.113312224	0.151845781	0.203373052	0.066772371	0.088195342	0.285428736	0.23982294	0.999694213	0.857951124	Bacteria.Firmicutes.Clostridia.Clostridiales.Lachnospiraceaencultured	OSBPL9
110480	ENSG00000117859	rs1770791	0.666544536	0.656015347	0.950919183	0.323888027	-0.08729715	-0.144778177	0.004823725	-0.11554721	0.201672116	0.323540197	0.07806565	0.11623963	0.459312895	0.276145643	0.8679393	0.996502544	Bacteria.Firmicutes.Clostridia.Clostridiales.Family_XI	OSBPL9
110481	ENSG00000117859	rs1770791	0.465835111	0.475004315	0.716903166	0.899010855	-0.103743175	0.131708174	0.022695345	-0.011424237	0.141418048	0.183301739	0.062318465	0.089666584	0.217758896	0.131056844	0.995339941	0.955976963	Bacteria.Proteobacteria.Deltaproteobacteria.Desulfovibrionales.Desulfovibrionaceae.Bilophila	OSBPL9
110482	ENSG00000117859	rs1770791	0.503941034	0.532365048	0.860391467	0.372683525	-0.097437585	0.116020011	-0.013436741	0.086899333	0.144988115	0.184817928	0.076096628	0.096807265	0.199615129	0.145204557	0.783275709	0.948581503	Bacteria.Firmicutes.Clostridia.Clostridiales.Lachnospiraceae.Dorea	OSBPL9
110483	ENSG00000117859	rs1770791	0.598370245	0.542648354	0.107898169	0.117283857	0.096455358	-0.169492556	-0.147390309	0.167665693	0.182216842	0.276931892	0.090412956	0.105625398	0.356520927	0.241609286	0.870228015	0.802697421	Bacteria.Firmicutes.Clostridia.Clostridiales.Lachnospiraceae.Blautia	OSBPL9
110484	ENSG00000117859	rs1770791	0.798578237	0.433061959	0.526871657	0.712911872	-0.043923749	0.168302686	0.03962769	0.027235793	0.171419459	0.213349341	0.062286837	0.073697954	0.400196417	0.179362684	0.959597159	0.99789802	Bacteria.Verrucomicrobia	OSBPL9
110485	ENSG00000117859	rs1770791	0.566256654	0.178009083	0.398529847	0.22828271	0.265468397	0.973822851	-0.070351662	-0.158634355	0.460468996	0.715177881	0.082781598	0.130427552	0.959504824	0.466503979	0.997187614	0.921529413	Bacteria.Bacteroidetes.Bacteroidia.Bacteroidales	OSBPL9
110486	ENSG00000117859	rs1770791	0.294031444	0.44568698	0.300208944	0.968324827	-0.156696257	0.145185511	-0.075237722	0.003600014	0.148124633	0.18921842	0.072045184	0.090310485	0.185727441	0.110947304	0.55015617	0.894081861	Bacteria.Firmicutes.Clostridia.Clostridiales.Peptostreptococcaceae	OSBPL9
110487	ENSG00000117859	rs1770791	0.36540963	0.57658991	0.578175665	0.866128267	-0.199688187	0.168154447	-0.051196859	0.020427922	0.219080826	0.299632932	0.091608976	0.120699141	0.439503486	0.348738481	0.948905015	0.966332496	Bacteria.Firmicutes.Clostridia.Clostridiales.Ruminococcaceae.Ruminococcaceae_NK4A214_group	OSBPL9
110488	ENSG00000117859	rs1770791	0.097967384	0.069336316	0.124215443	0.101980037	-0.357081875	0.500248203	0.13747023	-0.271629903	0.212684305	0.270880334	0.088265216	0.163753617	0.194683269	0.069310094	0.933709887	0.933837527	Bacteria.Firmicutes.Bacilli	OSBPL9
110489	ENSG00000117859	rs1770791	0.809892556	0.554951024	0.102551929	0.787397655	-0.035021449	0.112746665	-0.116920676	0.024957802	0.144988891	0.189990634	0.070606321	0.092160878	0.37658665	0.142288218	0.977260763	0.986530737	Bacteria.Firmicutes.Negativicutes.Selenomonadales.Veillonellaceae.Veillonella	OSBPL9
110490	ENSG00000117859	rs1770791	0.189495194	0.28376076	0.27801843	0.491099326	-0.282980662	0.227119492	-0.086832644	0.050159787	0.21341636	0.210131742	0.079376005	0.072434456	0.232160309	0.157679934	0.816296046	0.976917249	Bacteria.Firmicutes.Erysipelotrichia.Erysipelotrichales.Erysipelotrichaceae.Clostridium_innocuum_group	OSBPL9
110491	ENSG00000117859	rs1770791	0.595967967	0.341056277	0.084729372	0.395726955	0.100751714	0.24121272	0.124785743	0.085858175	0.189087752	0.251495802	0.071280806	0.100426458	0.36807274	0.174799118	0.565129636	0.913132833	Bacteria.Bacteroidetes.Bacteroidia.Bacteroidales.Porphyromonadaceae.Odoribacter	OSBPL9
110492	ENSG00000117859	rs1770791	0.493395072	0.642686734	0.727445673	0.507159509	-0.097453993	0.09045046	-0.01969444	0.047608901	0.14148196	0.194049037	0.056264534	0.07138212	0.221190241	0.137823046	0.81292466	0.903546565	Bacteria.Firmicutes.Clostridia.Clostridiales.Lachnospiraceae.Lachnospiraceae_NK4A136_group	OSBPL9
110493	ENSG00000117859	rs1770791	0.574105092	0.06249246	0.14144984	0.001266374	0.092126292	-0.453002256	0.113727087	-0.332906074	0.16309227	0.239005521	0.07640282	0.098769713	0.327520673	0.037082445	0.838124876	0.431136495	Bacteria.Proteobacteria.Gammaproteobacteria.Pseudomonadales.Pseudomonadaceae.Pseudomonas	OSBPL9
110494	ENSG00000117859	rs1770791	0.347601525	0.561647164	0.127345183	0.748733846	0.257970492	0.217325077	-0.147178138	-0.044802965	0.272667274	0.372518728	0.095297601	0.139281796	0.52970404	0.442699572	0.817261294	0.93080513	Bacteria.Firmicutes.Negativicutes.Selenomonadales	OSBPL9
110495	ENSG00000117859	rs1770791	0.278673148	0.379254715	0.056798446	0.249224189	-0.152301441	0.163932774	-0.116977028	0.090256148	0.139414271	0.18517063	0.060316943	0.077629973	0.145004993	0.108726355	0.99935717	0.954801019	Bacteria.Firmicutes.Erysipelotrichia.Erysipelotrichales.Erysipelotrichaceae.Erysipelotrichaceae_UCG_003	OSBPL9
110496	ENSG00000117859	rs1770791	0.429135219	0.488203873	0.964043721	0.153959902	-0.111627044	0.125562237	-0.002623879	0.129430529	0.140297774	0.18011163	0.057981342	0.089725864	0.175327503	0.125763096	0.999305472	0.812648539	Bacteria.Bacteroidetes.Bacteroidia.Bacteroidales.Rikenellaceae.Alistipes	OSBPL9
110497	ENSG00000117859	rs1770791	0.709864334	0.821851155	0.367085746	0.979982124	0.097984033	0.059114188	0.078350556	0.002577585	0.26221929	0.261478453	0.086262575	0.102333556	0.486970604	0.420994992	0.999878354	0.998275086	Bacteria.Bacteroidetes.Bacteroidia.Bacteroidales.Porphyromonadaceae.Barnesiella	OSBPL9
110498	ENSG00000117859	rs1770791	0.565925813	0.178137117	0.39827898	0.228406017	0.265744372	0.973582399	-0.070395138	-0.15859556	0.46055416	0.715215279	0.082788472	0.130430609	0.959460813	0.465158861	0.997675757	0.924386311	Bacteria.Bacteroidetes	OSBPL9
110499	ENSG00000117859	rs1770791	0.391260582	0.549031789	0.086943705	0.162100579	0.186347472	-0.172238845	-0.173913242	0.153721777	0.215906938	0.285941187	0.100064287	0.108705382	0.325896682	0.312862448	0.775974934	0.759359639	Bacteria.Firmicutes.Erysipelotrichia.Erysipelotrichales	OSBPL9
110500	ENSG00000117859	rs1770791	0.119782749	0.36661093	0.010857623	0.099892841	0.343657797	-0.254200049	0.19139343	-0.16666908	0.217998142	0.279590829	0.072977163	0.099851211	0.229643967	0.242216039	0.998896274	0.98418264	Bacteria.Proteobacteria.Deltaproteobacteria.Desulfovibrionales.Desulfovibrionaceae.Desulfovibrio	OSBPL9
110501	ENSG00000117859	rs1770791	0.506495787	0.277871241	0.337304349	0.339408199	0.256273928	0.411197504	-0.068832992	-0.070037249	0.38364099	0.375770297	0.071208123	0.072772438	0.879030441	0.475201985	0.999973618	0.989705988	Bacteria.Bacteroidetes.Bacteroidia.Bacteroidales.Bacteroidaceae.Bacteroides	OSBPL9
110502	ENSG00000117859	rs1770791	0.432601337	0.323733595	0.707529722	0.476772088	-0.174730527	0.33372992	-0.029931768	0.086484823	0.22127492	0.33562186	0.079431101	0.120848367	0.441565305	0.226596757	0.961249848	0.997513341	Bacteria.Firmicutes.Clostridia.Clostridiales.Lachnospiraceae.Eubacterium_xylanophilum_group	OSBPL9
110503	ENSG00000117859	rs1770791	0.081836945	0.661537516	0.045169403	0.510722406	0.958530244	-0.347234929	-0.210543768	0.094485072	0.542306386	0.789520874	0.103084994	0.142865936	0.954184916	0.758190051	0.999826541	0.999832315	Bacteria.Firmicutes.Clostridia.Clostridiales.Lachnospiraceae	OSBPL9
110504	ENSG00000117859	rs1770791	0.805329738	0.871225652	0.307818897	0.512817569	0.051186764	-0.063657078	0.100933163	-0.108067606	0.206845915	0.391150837	0.098196028	0.164219165	0.58315731	0.378597418	0.99792254	0.986607256	Bacteria.Firmicutes.Clostridia.Clostridiales.Family_XIII.Family_XIII_AD3011_group	OSBPL9
110505	ENSG00000117859	rs1770791	0.671276115	0.561645844	0.38698967	0.847088037	-0.062476662	0.106739825	0.051386913	0.013091994	0.146545366	0.182963006	0.059001343	0.067621792	0.241716777	0.157388553	0.968802863	0.997181136	Bacteria.Bacteroidetes.Bacteroidia.Bacteroidales.Prevotellaceae	OSBPL9
110506	ENSG00000117859	rs1770791	0.767899366	0.690781175	0.546801466	0.771825919	-0.050318188	0.088316165	0.033558108	-0.022408823	0.169786883	0.22102649	0.055400828	0.07695349	0.289034602	0.182351294	0.955858825	0.969939639	Bacteria.Firmicutes.Clostridia.Clostridiales.Lachnospiraceae.Tyzzerella	OSBPL9
110507	ENSG00000117859	rs1770791	0.575657504	0.50780407	0.905557404	0.999751528	-0.094786117	0.127987639	0.007987282	2.26E-05	0.168485289	0.192190064	0.06705934	0.072264032	0.316176587	0.150372663	0.971380008	0.986250785	Bacteria.Firmicutes.Erysipelotrichia.Erysipelotrichales.Erysipelotrichaceae.Erysipelatoclostridium	OSBPL9
110508	ENSG00000117859	rs1770791	0.670536082	0.290489556	0.77966748	0.444893283	-0.082023626	0.285146644	0.020705554	0.076066381	0.191935025	0.267560555	0.073707412	0.098962823	0.47188018	0.145209784	0.996596763	0.999791394	Bacteria.Firmicutes.Clostridia.Clostridiales.Ruminococcaceae.Ruminococcaceae_UCG_005	OSBPL9
110509	ENSG00000117859	rs1770791	0.433561397	0.287814162	0.668145821	0.432054559	-0.180318025	0.304765383	0.027569313	-0.066749284	0.228830154	0.284373429	0.064017553	0.084429005	0.498048242	0.191973216	0.996566686	0.997858307	Bacteria.Proteobacteria.Gammaproteobacteria	OSBPL9
110510	ENSG00000117859	rs1770791	0.540263376	0.429972482	0.57822021	0.504437414	-0.090003877	0.149094371	0.028259882	0.042996702	0.146188924	0.187730385	0.050572693	0.064054315	0.218112827	0.115501133	0.775758489	0.993577312	Bacteria.Proteobacteria.Betaproteobacteria.Burkholderiales.Alcaligenaceae.Sutterella	OSBPL9
110511	ENSG00000117859	rs1770791	0.522198164	0.412606993	0.696259221	0.673258957	-0.092315533	0.155888917	-0.022909544	-0.043426109	0.143470411	0.189044849	0.058426228	0.102517765	0.208748392	0.127959654	0.920570146	0.993295108	Bacteria.Proteobacteria.Gammaproteobacteria.Pasteurellales.Pasteurellaceae.Haemophilus	OSBPL9
110512	ENSG00000117859	rs1770791	0.663027397	0.879301982	0.476313378	0.302448596	-0.066471276	-0.039083904	0.059512535	-0.130130394	0.15185175	0.256367075	0.083072195	0.12519209	0.341094726	0.251015212	0.991744893	0.857301567	Bacteria.Firmicutes.Bacilli.Lactobacillales.Carnobacteriaceae	OSBPL9
110513	ENSG00000117859	rs1770791	0.058153539	0.392183178	0.036959001	0.316214369	1.322175974	-0.903534794	-0.238060353	0.169402361	0.685573138	1.048911622	0.111763475	0.16771603	0.999435429	0.962240379	0.999968393	0.999515331	Bacteria.Firmicutes	OSBPL9
110514	ENSG00000117859	rs1770791	0.312996436	0.768307767	0.497892877	0.294515056	-0.160455824	-0.068932622	-0.072896318	-0.150377211	0.157797466	0.233019292	0.10694371	0.142294929	0.248758372	0.230509557	0.999005033	0.90762445	Bacteria.Actinobacteria.Coriobacteriia.Coriobacteriales	OSBPL9
110515	ENSG00000117859	rs1770791	0.284275133	0.694787178	0.413050051	0.257804588	-0.171703483	-0.092360076	-0.085415123	-0.152621259	0.159031955	0.234348847	0.103680796	0.133689528	0.236934082	0.2203495	0.999739884	0.870820978	Bacteria.Actinobacteria.Coriobacteriia.Coriobacteriales.Coriobacteriaceae	OSBPL9
110516	ENSG00000117906	rs2280194	0.022542523	0.007707871	0.307993718	0.19991769	-0.453680702	0.567719714	-0.117172179	0.138578615	0.194146625	0.206436313	0.114036205	0.107014481	0.049175767	0.00722646	0.999672451	0.998587032	Bacteria.Firmicutes.Clostridia.Clostridiales.Ruminococcaceae.Butyricicoccus	RCN2
110517	ENSG00000117906	rs2280194	0.312870263	0.042539932	0.063090004	0.433873493	-0.182430004	0.354502692	0.127491439	-0.051999044	0.179360445	0.171351077	0.067422105	0.066033707	0.187310962	0.027840655	0.50613346	0.975394521	Bacteria.Firmicutes.Negativicutes.Selenomonadales.Acidaminococcaceae.Phascolarctobacterium	RCN2
110518	ENSG00000117906	rs2280194	0.545383904	0.228797369	0.259288781	0.626811956	-0.146135589	0.321046715	-0.121861094	0.056598006	0.240401267	0.264256735	0.107081519	0.115851438	0.444653705	0.147949217	0.946595775	0.933837527	Bacteria.Firmicutes.Bacilli	RCN2
110519	ENSG00000117906	rs2280194	0.804314795	0.137659224	0.272057145	0.945690374	-0.072182574	0.454876594	0.128940586	0.008029809	0.290145365	0.302627743	0.11639985	0.117423384	0.693679423	0.21479348	0.77270438	0.942477138	Bacteria.Firmicutes.Clostridia.Clostridiales.Ruminococcaceae.Anaerotruncus	RCN2
110520	ENSG00000117906	rs2280194	0.105561764	0.004636563	0.695287756	0.17708222	-0.327091512	0.623575472	0.031632338	0.110529809	0.199285882	0.212630417	0.080400965	0.08099753	0.15002389	0.007700745	0.596619783	0.844800937	Bacteria.Firmicutes.Clostridia.Clostridiales.Christensenellaceae.Christensenellaceae_R_7_group	RCN2
110521	ENSG00000117906	rs2280194	0.381623356	0.225471533	0.706416091	0.88414434	-0.25275105	0.369286714	0.034540856	-0.014612731	0.286927152	0.301771355	0.091297504	0.099888029	0.361134655	0.157577899	0.994527911	0.958178878	Bacteria.Proteobacteria.Gammaproteobacteria.Enterobacteriales.Enterobacteriaceae.Citrobacter	RCN2
110522	ENSG00000117906	rs2280194	0.024759981	0.014091713	0.239993997	0.34004982	-0.518432149	0.563832109	0.100059736	-0.083701652	0.225554874	0.223477122	0.084377267	0.087086924	0.062606116	0.016955089	0.870917605	0.997216401	Bacteria.Firmicutes.Clostridia.Clostridiales.Ruminococcaceae.Subdoligranulum	RCN2
110523	ENSG00000117906	rs2280194	0.074383522	0.030818583	0.793783858	0.975918814	-0.318537296	0.391955064	0.01908891	-0.002081419	0.175655325	0.17756016	0.072726039	0.068688467	0.062860115	0.014668777	0.910218176	0.946403538	Bacteria.Fusobacteria.Fusobacteriia.Fusobacteriales.Fusobacteriaceae.Fusobacterium	RCN2
110524	ENSG00000117906	rs2280194	0.040418574	0.008371236	0.537197282	0.203904176	-0.372014264	0.473114957	0.056240844	-0.116417297	0.177890974	0.173956638	0.090660061	0.090709134	0.044054102	0.005964242	0.997117901	0.9453081	Bacteria.Firmicutes.Clostridia.Clostridiales.Lachnospiraceae.Eubacterium_hallii_group	RCN2
110525	ENSG00000117906	rs2280194	0.150623076	0.019753561	0.849053566	0.259993764	-0.319807993	0.499195177	-0.023025967	-0.142968159	0.219876624	0.208862543	0.120500325	0.12581653	0.134771319	0.014812948	0.885289797	0.91702214	Bacteria.Actinobacteria	RCN2
110526	ENSG00000117906	rs2280194	0.549527884	0.30140093	0.307532329	0.434892097	-0.148973446	0.258204938	0.076571405	-0.061218022	0.247625546	0.247864164	0.074450446	0.077914248	0.401407645	0.168963247	0.810056073	0.941770524	Bacteria.Bacteroidetes.Bacteroidia.Bacteroidales.Prevotellaceae.Prevotella_9	RCN2
110527	ENSG00000117906	rs2280194	0.035369446	0.083819567	0.454437599	0.815348925	-0.393349646	0.363208475	0.03979624	0.016063884	0.183044442	0.206852574	0.052881905	0.068508368	0.069889287	0.052291017	0.997282517	0.999171204	Bacteria.Proteobacteria.Gammaproteobacteria.Enterobacteriales.Enterobacteriaceae	RCN2
110528	ENSG00000117906	rs2280194	0.075706622	0.126504324	0.683462272	0.70183051	-0.390813588	0.34949707	0.033627896	0.033713326	0.216517253	0.225789414	0.08210379	0.087670903	0.114524668	0.072940729	0.812467036	0.995117319	Bacteria.Proteobacteria.Betaproteobacteria	RCN2
110529	ENSG00000117906	rs2280194	0.134130589	0.077364841	0.613865118	0.886848667	-0.477466323	0.466601278	-0.055990851	0.013217624	0.314756263	0.260000675	0.110433901	0.092526444	0.210067308	0.08206444	0.997329664	0.92426646	Bacteria.Firmicutes.Negativicutes.Selenomonadales.Veillonellaceae.Megasphaera	RCN2
110530	ENSG00000117906	rs2280194	0.236404519	0.063450688	0.259817561	0.583543573	-0.228532448	0.341715191	-0.101869063	0.045896877	0.191230423	0.180965036	0.089614549	0.083302048	0.143121373	0.032154707	0.920183094	0.943411405	Bacteria.Firmicutes.Clostridia.Clostridiales.Lachnospiraceae.Fusicatenibacter	RCN2
110531	ENSG00000117906	rs2280194	0.010321382	0.018917742	0.091459796	0.460088737	-0.498345977	0.464149078	-0.14487724	0.060876506	0.188643748	0.192805744	0.084570022	0.08192056	0.029947359	0.015338205	0.675596313	0.981481548	Bacteria.Firmicutes.Clostridia.Clostridiales.Lachnospiraceae.Eubacterium_eligens_group	RCN2
110532	ENSG00000117906	rs2280194	0.027893649	0.011050251	0.246424869	0.210576188	-0.385821837	0.441268535	-0.12416457	0.126095931	0.171536715	0.168680481	0.106158018	0.099722263	0.034336646	0.007490543	0.999670759	0.996530704	Bacteria.Firmicutes.Clostridia.Clostridiales.Ruminococcaceae.Flavonifractor	RCN2
110533	ENSG00000117906	rs2280194	0.095359516	0.063832481	0.656300469	0.654876552	-0.418946363	0.504978122	0.03375104	-0.038816974	0.247546557	0.267821505	0.075491454	0.08643903	0.227885856	0.071832199	0.9994853	0.999502343	Bacteria.Firmicutes.Clostridia.Clostridiales.Lachnospiraceae.Ruminococcus_gnavus_group	RCN2
110534	ENSG00000117906	rs2280194	0.390863995	0.156846045	0.153925552	0.339204387	-0.173508542	0.299548654	-0.15272045	0.102638391	0.200862241	0.209136345	0.105862297	0.106601449	0.330112181	0.079611164	0.981698993	0.976249604	Bacteria.Firmicutes.Bacilli.Lactobacillales.Streptococcaceae	RCN2
110535	ENSG00000117906	rs2280194	0.0101523	0.000393442	0.336646921	0.013290329	-0.570169978	0.928972581	-0.084767314	0.238378693	0.21532628	0.248498887	0.087572178	0.093643793	0.030352233	0.001160679	0.865682259	0.64725575	Bacteria.Firmicutes.Clostridia.Clostridiales.Ruminococcaceae.Ruminococcaceae_UCG_003	RCN2
110536	ENSG00000117906	rs2280194	0.049550998	0.017223864	0.80771754	0.995821963	-0.335877154	0.422499229	0.01797274	0.000358759	0.167839119	0.172832843	0.073548618	0.06824929	0.049919154	0.01020277	0.99935717	0.972449394	Bacteria.Firmicutes.Erysipelotrichia.Erysipelotrichales.Erysipelotrichaceae.Erysipelotrichaceae_UCG_003	RCN2
110537	ENSG00000117906	rs2280194	0.768273396	0.752941891	0.169728169	0.110366348	-0.072833363	0.082595668	0.120340322	-0.148346181	0.246167707	0.261298695	0.086669968	0.091648393	0.454631395	0.272459596	0.99714486	0.996602117	Bacteria.Firmicutes.Clostridia.Clostridiales.Clostridiaceae_1.Clostridium_sensu_stricto_1	RCN2
110538	ENSG00000117906	rs2280194	0.947259926	0.82064577	0.676053208	0.883944474	0.06460773	0.249484182	-0.068563648	0.0271892	0.972947786	1.095991164	0.163344506	0.185534403	0.998926779	0.880451891	0.997650199	0.999159905	Bacteria.Firmicutes.Clostridia.Clostridiales	RCN2
110539	ENSG00000117906	rs2280194	0.058135275	0.012319197	0.261639325	0.109806421	-0.324112877	0.429112551	0.086916621	-0.115920528	0.168046068	0.166666245	0.076756445	0.071500915	0.049581975	0.008074033	0.998277807	0.999325446	Bacteria.Bacteroidetes.Bacteroidia.Bacteroidales.Porphyromonadaceae.Parabacteroides	RCN2
110540	ENSG00000117906	rs2280194	0.463789271	0.13028164	0.452942373	0.981488633	-0.193074889	0.403316482	-0.086748057	-0.002716351	0.261982858	0.263196084	0.114889501	0.116621122	0.35241385	0.119280238	0.879099353	0.890207093	Bacteria.Firmicutes.Erysipelotrichia.Erysipelotrichales.Erysipelotrichaceae	RCN2
110541	ENSG00000117906	rs2280194	0.094268036	0.31217921	0.825051508	0.188212736	-0.408436689	0.228845129	-0.022924312	-0.138523934	0.240522938	0.224670963	0.103287629	0.104164399	0.187857019	0.168376533	0.870504944	0.942166966	Bacteria.Firmicutes.Clostridia.Clostridiales.Lachnospiraceae.Lachnospiraceae_ND3007_group	RCN2
110542	ENSG00000117906	rs2280194	0.023258367	0.027034245	0.308229316	0.998249977	-0.444275815	0.425472928	-0.087890545	0.000208017	0.191162733	0.188078266	0.085580263	0.09447663	0.04474907	0.01976841	0.945687051	0.897229609	Bacteria.Firmicutes.Bacilli.Lactobacillales.Carnobacteriaceae.Granulicatella	RCN2
110543	ENSG00000117906	rs2280194	0.057488736	0.023683008	0.630362662	0.838145561	-0.327927202	0.39135092	-0.031250424	-0.013520068	0.169572833	0.168926939	0.064633212	0.065923787	0.053250277	0.011806229	0.830180809	0.869056696	Bacteria.Firmicutes.Negativicutes.Selenomonadales.Veillonellaceae.Dialister	RCN2
110544	ENSG00000117906	rs2280194	0.142740478	0.014965019	0.871553484	0.284132439	-0.367271419	0.603546228	-0.02368207	0.150113836	0.247549409	0.24145123	0.145892915	0.138994041	0.208514498	0.021671914	0.998820086	0.961415255	Bacteria.Firmicutes.Clostridia.Clostridiales.Family_XIII	RCN2
110545	ENSG00000117906	rs2280194	0.053812447	0.01733243	0.498450476	0.366781956	-0.439620611	0.546864951	-0.056623228	0.075945512	0.223842444	0.223934765	0.08317827	0.083561337	0.111841937	0.025055227	0.847536449	0.991307536	Bacteria.Firmicutes.Clostridia.Clostridiales.Ruminococcaceae.Ruminococcus_2	RCN2
110546	ENSG00000117906	rs2280194	0.397251533	0.152304094	0.144441166	0.347325541	-0.170854892	0.30190366	-0.156735697	0.100897573	0.200495107	0.208435279	0.106100582	0.106584341	0.315651394	0.077204608	0.976314705	0.980405449	Bacteria.Firmicutes.Bacilli.Lactobacillales.Streptococcaceae.Streptococcus	RCN2
110547	ENSG00000117906	rs2280194	0.023882275	0.057796322	0.178746148	0.578029901	-0.371478223	0.323432921	-0.112651739	-0.046519693	0.160586249	0.167460616	0.08287427	0.083207916	0.03049369	0.020457402	0.356205954	0.971473812	Bacteria.Firmicutes.Clostridia.Clostridiales.Lachnospiraceae.Lachnospira	RCN2
110548	ENSG00000117906	rs2280194	0.956045423	0.903305446	0.03962913	0.005262778	-0.012498431	-0.026713137	0.19390399	-0.270379189	0.225889578	0.219028475	0.092342345	0.09362693	0.638097901	0.416250515	0.99991226	0.709680314	Bacteria.Actinobacteria.Coriobacteriia.Coriobacteriales.Coriobacteriaceae.Collinsella	RCN2
110549	ENSG00000117906	rs2280194	0.416134562	0.431573964	0.566809378	0.474814019	-0.213925471	0.235116468	0.054575722	-0.076125455	0.261403486	0.297079501	0.094799759	0.105899984	0.413755859	0.25316573	0.981084248	0.998600531	Bacteria.Firmicutes.Clostridia.Clostridiales.Ruminococcaceae.Ruminiclostridium_6	RCN2
110550	ENSG00000117906	rs2280194	0.36454637	0.265304806	0.398634618	0.482466085	-0.207217898	0.289662551	0.081268572	-0.07280955	0.226930287	0.257792823	0.095648702	0.103071788	0.432532729	0.197215389	0.998832683	0.971744725	Bacteria.Firmicutes.Clostridia.Clostridiales.Ruminococcaceae.Eubacterium_coprostanoligenes_group	RCN2
110551	ENSG00000117906	rs2280194	0.032815411	0.03529125	0.432912423	0.962299194	-0.420777997	0.401737377	-0.069524776	-0.003768076	0.192937868	0.186865187	0.088104486	0.079409658	0.054908495	0.025994289	0.979221309	0.998719086	Bacteria.Firmicutes.Bacilli.Bacillales.Family_XI.Gemella	RCN2
110552	ENSG00000117906	rs2280194	0.066027862	0.023448344	0.697373926	0.323918414	-0.411912377	0.641140839	-0.030781038	0.093144044	0.220307067	0.27626412	0.078805529	0.093708142	0.169986228	0.030047912	0.999985325	0.999758873	Bacteria.Firmicutes.Clostridia.Clostridiales.Ruminococcaceae.Ruminococcaceae_UCG_014	RCN2
110553	ENSG00000117906	rs2280194	0.372827185	0.13850392	0.457561389	0.895268102	-0.217722013	0.400698381	-0.070837801	0.012839822	0.242619201	0.267165089	0.094788259	0.097155581	0.362178538	0.09495653	0.801570777	0.918869061	Bacteria.Firmicutes.Negativicutes.Selenomonadales.Veillonellaceae	RCN2
110554	ENSG00000117906	rs2280194	0.530007334	0.21252613	0.146470979	0.337902167	-0.1357323	0.276602491	-0.153989258	0.101466447	0.21497776	0.219696763	0.104777056	0.105098516	0.399612044	0.110663874	0.967792983	0.967670795	Bacteria.Firmicutes.Bacilli.Lactobacillales	RCN2
110555	ENSG00000117906	rs2280194	0.295066047	0.069125932	0.794612846	0.482200891	-0.317375391	0.608287298	0.031007946	0.089326974	0.300663314	0.329127261	0.118623945	0.1263776	0.333381152	0.085596229	0.89665983	0.881882065	Bacteria.Firmicutes.Clostridia.Clostridiales.Ruminococcaceae.Ruminiclostridium_9	RCN2
110556	ENSG00000117906	rs2280194	0.034225491	0.043242463	0.882616749	0.217262702	-0.356418625	0.348144763	0.012990653	-0.116635366	0.164780493	0.168865538	0.087635933	0.093613192	0.04319455	0.020432337	0.958613924	0.983925624	Bacteria.Actinobacteria.Actinobacteria.Bifidobacteriales.Bifidobacteriaceae	RCN2
110557	ENSG00000117906	rs2280194	0.004977562	0.060368108	0.039374254	0.508625854	-0.548157188	0.435792154	-0.161883205	0.061486249	0.188525114	0.228000082	0.076990336	0.092509268	0.02653153	0.060117997	0.485424497	0.986779001	Bacteria.Firmicutes.Clostridia.Clostridiales.Ruminococcaceae.Ruminococcus_1	RCN2
110558	ENSG00000117906	rs2280194	0.142044967	0.234022205	0.706864559	0.073294362	-0.283426377	0.228116776	0.033648404	-0.156288005	0.190697713	0.189903228	0.089081439	0.08585129	0.124708385	0.060224549	0.642321739	0.789550525	Bacteria.Firmicutes.Clostridia.Clostridiales.Peptostreptococcaceae.Intestinibacter	RCN2
110559	ENSG00000117906	rs2280194	0.069278481	0.03031885	0.857860677	0.978556433	-0.323115986	0.393870035	0.01309889	0.00186238	0.174927403	0.177873247	0.07284828	0.069021984	0.059120903	0.014760358	0.909043903	0.953311181	Bacteria.Fusobacteria.Fusobacteriia.Fusobacteriales	RCN2
110560	ENSG00000117906	rs2280194	0.034286088	0.011026973	0.458798087	0.343608773	-0.368024265	0.46820856	0.055698928	-0.068740407	0.170205461	0.178924102	0.074737096	0.072053533	0.04285186	0.006304096	0.971130257	0.97562022	Bacteria.Bacteroidetes.Bacteroidia.Bacteroidales.Porphyromonadaceae	RCN2
110561	ENSG00000117906	rs2280194	0.209537496	0.163726781	0.898216851	0.949581906	-0.367567984	0.428332157	-0.014472774	0.007911626	0.290019514	0.304089228	0.112702905	0.12463874	0.329953325	0.156188554	0.998891856	0.999590371	Bacteria.Firmicutes.Bacilli.Bacillales.Staphylococcaceae.Staphylococcus	RCN2
110562	ENSG00000117906	rs2280194	0.052322355	0.021361688	0.875373708	0.93361651	-0.332810033	0.400516308	-0.014820447	-0.007184332	0.168367446	0.169811826	0.094124467	0.085917656	0.047756628	0.011850448	0.999160666	0.997201293	Bacteria.Firmicutes.Clostridia.Clostridiales.Lachnospiraceae.Coprococcus_1	RCN2
110563	ENSG00000117906	rs2280194	0.22285273	0.077690376	0.901428531	0.831610681	-0.365022426	0.448135218	-0.011714023	0.017963557	0.296586143	0.249991907	0.094208384	0.084141197	0.339822408	0.095666243	0.997594253	0.968948848	Bacteria.Firmicutes.Erysipelotrichia.Erysipelotrichales.Erysipelotrichaceae.Faecalitalea	RCN2
110564	ENSG00000117906	rs2280194	0.033499669	0.012831897	0.634136123	0.250554789	-0.35274602	0.414048799	0.029466589	0.072909274	0.162396648	0.161796313	0.061624134	0.062888062	0.039833092	0.006423455	0.793681324	0.903004347	Bacteria.Firmicutes.Clostridia.Clostridiales.Lachnospiraceae.Lachnospiraceae_NK4A136_group	RCN2
110565	ENSG00000117906	rs2280194	0.178872974	0.530209571	0.562351292	0.848771111	-0.565553396	0.320036477	0.057002411	0.023841825	0.416182656	0.507135465	0.09788485	0.124533966	0.67589602	0.577868778	0.999330493	0.997562661	Bacteria.Proteobacteria	RCN2
110566	ENSG00000117906	rs2280194	0.000847247	0.00097366	0.006600826	0.017870283	-0.789799059	0.848093501	-0.223898747	0.210479861	0.225693934	0.245458784	0.079776692	0.086617904	0.012958113	0.005773775	0.999878354	0.869792192	Bacteria.Bacteroidetes.Bacteroidia.Bacteroidales.Porphyromonadaceae.Barnesiella	RCN2
110567	ENSG00000117906	rs2280194	0.141017364	0.198742043	0.669269248	0.96078649	-0.417442974	0.398502707	-0.036600888	-0.004583928	0.280131832	0.306921207	0.085296843	0.092873709	0.180827743	0.112928736	0.879446732	0.998607976	Bacteria.Firmicutes.Clostridia.Clostridiales.Lachnospiraceae.Tyzzerella_4	RCN2
110568	ENSG00000117906	rs2280194	0.190527681	0.309773846	0.341690531	0.043298778	-0.254774525	0.196108462	0.120666516	-0.26684236	0.192598363	0.191569086	0.125977175	0.129466256	0.187352601	0.121865724	0.999739884	0.859864217	Bacteria.Actinobacteria.Coriobacteriia.Coriobacteriales.Coriobacteriaceae	RCN2
110569	ENSG00000117906	rs2280194	0.160055713	0.03295369	0.998361883	0.390238346	-0.351207381	0.61324293	0.000198083	0.096443543	0.247130552	0.281418562	0.096110751	0.111499756	0.306627819	0.056865182	0.954320225	0.966332496	Bacteria.Firmicutes.Clostridia.Clostridiales.Ruminococcaceae.Ruminococcaceae_NK4A214_group	RCN2
110570	ENSG00000117906	rs2280194	0.096193926	0.038197666	0.424313054	0.301296306	-0.296186208	0.365154943	0.057027132	-0.076018995	0.175460202	0.172584827	0.070927017	0.072958609	0.077753154	0.019147515	0.901109924	0.838310299	Bacteria.Proteobacteria.Betaproteobacteria.Burkholderiales.Alcaligenaceae.Parasutterella	RCN2
110571	ENSG00000117906	rs2280194	0.118532903	0.046059258	0.655862983	0.586929123	-0.298818743	0.372149694	0.045167337	-0.058038258	0.188901966	0.182984045	0.100888983	0.106295476	0.100297937	0.021790739	0.998043854	0.98261409	Bacteria.Firmicutes.Clostridia.Clostridiales.Ruminococcaceaencultured	RCN2
110572	ENSG00000117906	rs2280194	0.035908359	0.037821877	0.478164127	0.924762899	-0.394984284	0.400508626	0.050107125	0.007358079	0.184361632	0.188912377	0.070239025	0.077614348	0.052601359	0.025682075	0.749295372	0.935950426	Bacteria.Proteobacteria.Betaproteobacteria.Burkholderiales.Alcaligenaceae	RCN2
110573	ENSG00000117906	rs2280194	0.002775748	2.67E-05	0.092481018	0.000822157	-0.64054952	1.079634584	-0.118467702	0.27729772	0.205954062	0.238787583	0.069376255	0.079025682	0.017270256	0.000238499	0.445420052	0.462033422	Bacteria.Firmicutes.Clostridia.Clostridiales.Lachnospiraceae.Lachnospiraceae_UCG_010	RCN2
110574	ENSG00000117906	rs2280194	0.161975539	0.02482653	0.24519478	0.967631328	-0.249500504	0.390872231	-0.075100673	-0.002446678	0.176382597	0.170138823	0.064040655	0.060062008	0.132561463	0.017312998	0.651943307	0.879879564	Bacteria.Firmicutes.Clostridia.Clostridiales.Lachnospiraceae.Roseburia	RCN2
110575	ENSG00000117906	rs2280194	0.101809298	0.025826572	0.191145745	0.343758954	-0.283768243	0.381764788	-0.093458	0.066647898	0.170984244	0.167358738	0.070749959	0.069882067	0.071651479	0.015160218	0.893190239	0.987424055	Bacteria.Proteobacteria.Gammaproteobacteria.Pasteurellales.Pasteurellaceae	RCN2
110576	ENSG00000117906	rs2280194	0.064476698	0.024867665	0.583935656	0.983799897	-0.317228336	0.391508848	0.041632951	0.001586437	0.168664537	0.170466386	0.075642063	0.077829509	0.062786685	0.013138904	0.995339941	0.961326673	Bacteria.Proteobacteria.Deltaproteobacteria.Desulfovibrionales.Desulfovibrionaceae.Bilophila	RCN2
110577	ENSG00000117906	rs2280194	0.075449975	0.030499449	0.721457289	0.999899309	-0.405194431	0.421265063	0.036183145	1.08E-05	0.224282675	0.190459803	0.1010528	0.085101978	0.112560769	0.024476635	0.727628251	0.978621671	Bacteria.Firmicutes.Clostridia.Clostridiales.Lachnospiraceae.Lachnoclostridium	RCN2
110578	ENSG00000117906	rs2280194	0.210744618	0.051182639	0.657940886	0.751908019	-0.280349601	0.437324719	0.033383494	0.024871563	0.221795776	0.22013451	0.07505257	0.078344159	0.184792965	0.038141697	0.959597159	0.99789802	Bacteria.Verrucomicrobia	RCN2
110579	ENSG00000117906	rs2280194	0.640975145	0.069918494	0.124755852	0.829142225	-0.104052401	0.390256252	-0.130736639	-0.017477646	0.222084039	0.211773098	0.084064537	0.080663904	0.42114945	0.052475687	0.327301156	0.972116335	Bacteria.Firmicutes.Clostridia.Clostridiales.Lachnospiraceae.Anaerostipes	RCN2
110580	ENSG00000117906	rs2280194	0.032807911	0.045333654	0.90099256	0.205946812	-0.358673919	0.34392323	0.010924137	-0.119090015	0.164454183	0.168521925	0.087466936	0.093216346	0.043499334	0.019433359	0.911908089	0.963343013	Bacteria.Actinobacteria.Actinobacteria.Bifidobacteriales.Bifidobacteriaceae.Bifidobacterium	RCN2
110581	ENSG00000117906	rs2280194	0.148953025	0.145339582	0.48363096	0.093123696	-0.260117283	0.268885215	0.06376434	-0.147177379	0.178094107	0.182433076	0.090508591	0.086362542	0.120042589	0.046316191	0.620999452	0.730537956	Bacteria.Firmicutes.Clostridia.Clostridiales.Peptostreptococcaceae	RCN2
110582	ENSG00000117906	rs2280194	0.585046795	0.585494511	0.215437928	0.139532302	-0.126149272	0.135558036	0.098906638	-0.127845457	0.229878448	0.247319433	0.079065423	0.085466706	0.377259974	0.200815426	0.952805104	0.99999132	Bacteria.Firmicutes.Clostridia.Clostridiales.Clostridiaceae_1	RCN2
110583	ENSG00000117906	rs2280194	0.451968666	0.126481417	0.471789212	0.960704587	-0.198824807	0.408498881	-0.083100387	-0.005766351	0.262755377	0.263890774	0.114812222	0.116586752	0.349884571	0.118843244	0.888660174	0.888606763	Bacteria.Firmicutes.Erysipelotrichia.Erysipelotrichales	RCN2
110584	ENSG00000117906	rs2280194	0.075784781	0.109486546	0.763567056	0.094991194	-0.330693554	0.291056844	0.021405854	-0.127263151	0.183259874	0.179361802	0.070865097	0.07511163	0.092998124	0.046803654	0.959816858	0.979585985	Bacteria.Firmicutes.Erysipelotrichia.Erysipelotrichales.Erysipelotrichaceae.Erysipelatoclostridium	RCN2
110585	ENSG00000117906	rs2280194	0.191230021	0.079438042	0.773548553	0.659060409	-0.414549235	0.51056607	-0.029474316	0.041852982	0.313884147	0.286530527	0.102009234	0.094424057	0.287220514	0.094227246	0.998896274	0.991419867	Bacteria.Proteobacteria.Deltaproteobacteria.Desulfovibrionales.Desulfovibrionaceae.Desulfovibrio	RCN2
110586	ENSG00000117906	rs2280194	0.041545133	0.055329902	0.520673586	0.949958077	-0.377509219	0.392786309	0.033856059	0.004226432	0.181561182	0.201291582	0.052423889	0.067083858	0.065949801	0.029358096	0.999492402	0.999741582	Bacteria.Proteobacteria.Gammaproteobacteria.Enterobacteriales.Enterobacteriaceae.Escherichia_Shigella	RCN2
110587	ENSG00000117906	rs2280194	0.034298587	0.020087473	0.481053425	0.98955846	-0.370895586	0.406223254	-0.070598856	0.001211556	0.171545745	0.170442395	0.099619387	0.092222325	0.0419316	0.011271341	0.89797595	0.999738462	Bacteria.Firmicutes.Bacilli.Bacillales	RCN2
110588	ENSG00000117906	rs2280194	0.311894573	0.096035518	0.173015154	0.293409846	-0.197999814	0.307504833	0.117382828	-0.097425565	0.194273052	0.182076707	0.085200848	0.091976654	0.151488849	0.030520375	0.953999258	0.935449612	Bacteria.Proteobacteria.Gammaproteobacteria.Pseudomonadales	RCN2
110589	ENSG00000117906	rs2280194	0.071116375	0.012332398	0.856748549	0.220085223	-0.336827536	0.464569271	-0.019012943	-0.144944802	0.183580219	0.180466227	0.104908768	0.117058283	0.062114545	0.00787243	0.823334443	0.902183543	Bacteria.Actinobacteria.Actinobacteria	RCN2
110590	ENSG00000117906	rs2280194	0.015039084	0.000850349	0.98857436	0.100633743	-0.407329944	0.645951851	0.001095619	0.123000145	0.163079477	0.184649183	0.076213822	0.073853485	0.023323087	0.001026197	0.939109411	0.844974541	Bacteria.Firmicutes.Clostridia.Clostridiales.Ruminococcaceae.Ruminococcaceae_UCG_002	RCN2
110591	ENSG00000117906	rs2280194	0.553554777	0.497075682	0.722529376	0.531306506	-0.22107538	0.232663495	-0.028440501	0.048236091	0.371222318	0.340682383	0.079749558	0.076640692	0.5737091	0.390494329	0.98329384	0.912802156	Bacteria.Firmicutes.Clostridia.Clostridiales.Ruminococcaceae.Faecalibacterium	RCN2
110592	ENSG00000117906	rs2280194	0.049391444	0.006795397	0.696826134	0.161741671	-0.446718994	0.75629824	-0.036466107	0.140031292	0.22306606	0.270488914	0.093182757	0.098938117	0.12065164	0.010941163	0.996596763	0.999791394	Bacteria.Firmicutes.Clostridia.Clostridiales.Ruminococcaceae.Ruminococcaceae_UCG_005	RCN2
110593	ENSG00000117906	rs2280194	0.089749818	0.015249231	0.760573484	0.28426443	-0.40293611	0.604917633	0.033446211	-0.119448922	0.233936779	0.242711594	0.10929705	0.110631242	0.128440785	0.020618962	0.926890345	0.890905278	Bacteria.Firmicutes.Clostridia.Clostridiales.Lachnospiraceae.Blautia	RCN2
110594	ENSG00000117906	rs2280194	0.070945771	0.061344251	0.285425596	0.275055872	-0.746465031	0.886025981	0.11166092	-0.124691665	0.406591858	0.46536061	0.103669984	0.1132766	0.39592016	0.154165892	0.998803525	0.997226571	Bacteria.Firmicutes.Clostridia.Clostridiales.Lachnospiraceae.Eubacterium_rectale_group	RCN2
110595	ENSG00000117906	rs2280194	0.056930764	0.034308849	0.797940542	0.735801246	-0.325848698	0.377225	0.020235675	0.026910831	0.168109846	0.174483517	0.078718102	0.079413836	0.052880864	0.014625251	0.998525812	0.997174658	Bacteria.Proteobacteria.Deltaproteobacteria.Desulfovibrionales.Desulfovibrionaceae	RCN2
110596	ENSG00000117906	rs2280194	0.545705951	0.778920186	0.46627228	0.127451221	-0.174233103	0.07864429	0.08073707	-0.183227722	0.286853758	0.278985096	0.110165556	0.118673308	0.530418642	0.401142594	0.99032513	0.798404598	Bacteria.Firmicutes.Clostridia.Clostridiales.Ruminococcaceae.Ruminococcaceae_UCG_013	RCN2
110597	ENSG00000117906	rs2280194	0.48915204	0.321981481	0.988374146	0.760229307	-0.347659433	0.588876288	0.001400538	-0.034205636	0.499789948	0.590057943	0.09574673	0.111613099	0.87071893	0.508736617	0.999973618	0.994138314	Bacteria.Bacteroidetes.Bacteroidia.Bacteroidales.Bacteroidaceae.Bacteroides	RCN2
110598	ENSG00000117906	rs2280194	0.036538546	0.019025946	0.458727023	0.730430489	-0.352402004	0.396960226	0.05221964	0.024454566	0.165062236	0.16505169	0.07005744	0.070669838	0.03678533	0.009876054	0.975933082	0.880230945	Bacteria.Bacteroidetes.Bacteroidia.Bacteroidales.Rikenellaceae.Alistipes	RCN2
110599	ENSG00000117906	rs2280194	0.544843745	0.191053002	0.174061741	0.321661774	-0.134765055	0.265192532	0.122083168	-0.088216169	0.221397589	0.200714635	0.088831522	0.08833436	0.315786833	0.083856979	0.847655703	0.899651207	Bacteria.Proteobacteria.Gammaproteobacteria.Pseudomonadales.Pseudomonadaceae.Pseudomonas	RCN2
110600	ENSG00000117906	rs2280194	0.094892356	0.029301443	0.520763925	0.313562455	-0.50494039	0.653556982	-0.067583177	0.104208593	0.297928399	0.293252201	0.104670872	0.102603002	0.218992259	0.052861613	0.997947728	0.9977362	Bacteria.Actinobacteria.Actinobacteria.Micrococcales	RCN2
110601	ENSG00000117906	rs2280194	0.167894361	0.025974271	0.041307099	0.117384208	-0.238624687	0.372766342	0.142480932	-0.102579857	0.17111015	0.163582754	0.068442753	0.0646409	0.137536096	0.015935266	0.791740205	0.906339819	Bacteria.Firmicutes.Negativicutes.Selenomonadales.Acidaminococcaceae	RCN2
110602	ENSG00000117906	rs2280194	0.055903303	0.033676013	0.822074103	0.758919955	-0.327552149	0.379844654	0.017817917	0.024580357	0.168266313	0.175052428	0.078914069	0.079756027	0.052469884	0.015443292	0.997604342	0.996621608	Bacteria.Proteobacteria.Deltaproteobacteria	RCN2
110603	ENSG00000117906	rs2280194	0.296137428	0.024250157	0.817774863	0.348319385	-0.284579568	0.603631156	0.029720328	0.116176697	0.270198266	0.261651222	0.128468538	0.122979616	0.382296989	0.043596399	0.99792254	0.986607256	Bacteria.Firmicutes.Clostridia.Clostridiales.Family_XIII.Family_XIII_AD3011_group	RCN2
110604	ENSG00000117906	rs2280194	0.113085598	0.141236479	0.710188483	0.857491116	-0.403197187	0.366721289	0.041696305	0.018010342	0.251031169	0.246232166	0.111716141	0.09990026	0.18702922	0.117724654	0.99759175	0.986746924	Bacteria.Firmicutes.Clostridia.Clostridiales.Lachnospiraceae.Lachnospiraceae_UCG_008	RCN2
110605	ENSG00000117906	rs2280194	0.132513112	0.240790227	0.804968563	0.842859975	-0.382585748	0.340973733	-0.026651343	-0.022426865	0.251141836	0.288025055	0.107494553	0.112680412	0.25234456	0.187811664	0.96177493	0.997513341	Bacteria.Firmicutes.Clostridia.Clostridiales.Lachnospiraceae.Eubacterium_xylanophilum_group	RCN2
110606	ENSG00000117906	rs2280194	0.501530984	0.362156975	0.852180695	0.691602334	-0.463394679	0.716986487	0.023577144	-0.056878494	0.685643216	0.781267247	0.126027125	0.142748398	0.958015446	0.570225078	0.997187614	0.941674949	Bacteria.Bacteroidetes.Bacteroidia.Bacteroidales	RCN2
110607	ENSG00000117906	rs2280194	0.044153476	0.026399247	0.964085928	0.239104159	-0.346506987	0.379358628	0.003113354	-0.082505459	0.168823389	0.16696705	0.068878476	0.069441255	0.043241041	0.014635824	0.971255788	0.953626341	Bacteria.Bacteroidetes.Bacteroidia.Bacteroidales.Prevotellaceae	RCN2
110608	ENSG00000117906	rs2280194	0.134197453	0.121959365	0.516488979	0.570783301	-0.547512594	0.602685305	0.083400922	-0.07132076	0.36099539	0.384599228	0.127850915	0.125169944	0.371870817	0.195952632	0.899866416	0.903091295	Bacteria.Firmicutes.Negativicutes.Selenomonadales	RCN2
110609	ENSG00000117906	rs2280194	0.103332883	0.004445932	0.70557081	0.170958438	-0.328433548	0.624410298	0.03043432	0.111845035	0.198795004	0.211848392	0.080200746	0.080787228	0.147185423	0.007370052	0.598597528	0.849327904	Bacteria.Firmicutes.Clostridia.Clostridiales.Christensenellaceae	RCN2
110610	ENSG00000117906	rs2280194	0.05428201	0.024565744	0.552053992	0.48157249	-0.424321646	0.517395094	-0.045748678	0.056841296	0.216487447	0.224787581	0.076529066	0.08030198	0.0598085	0.015059122	0.955858825	0.966245262	Bacteria.Firmicutes.Clostridia.Clostridiales.Lachnospiraceae.Tyzzerella	RCN2
110611	ENSG00000117906	rs2280194	0.024286281	0.028262759	0.326969704	0.996265973	-0.436647775	0.419760508	-0.087999101	0.000453669	0.189320295	0.187081413	0.089096381	0.096567294	0.048081313	0.019780634	0.991744893	0.914840767	Bacteria.Firmicutes.Bacilli.Lactobacillales.Carnobacteriaceae	RCN2
110612	ENSG00000117906	rs2280194	0.500939735	0.361126929	0.851416506	0.69001731	-0.464082173	0.718761879	0.023701792	-0.057197406	0.685709201	0.781512484	0.126034012	0.142773973	0.958705669	0.568494353	0.997675757	0.944715108	Bacteria.Bacteroidetes	RCN2
110613	ENSG00000117906	rs2280194	0.017663718	0.003554777	0.153352849	0.095656419	-0.548589645	0.613704125	-0.115177749	0.117866886	0.225331825	0.202852529	0.079725734	0.069708818	0.066221149	0.008138997	0.999858829	0.905418885	Bacteria.Proteobacteria.Betaproteobacteria.Neisseriales.Neisseriaceae.Eikenella	RCN2
110614	ENSG00000117906	rs2280194	0.081120649	0.024842137	0.105566354	0.171465577	-0.295118975	0.38548399	-0.141184855	0.105668746	0.16656782	0.167812285	0.08602035	0.076417794	0.088570309	0.013005827	0.977260763	0.903472313	Bacteria.Firmicutes.Negativicutes.Selenomonadales.Veillonellaceae.Veillonella	RCN2
110615	ENSG00000117906	rs2280194	0.036386189	0.019085336	0.45785536	0.729411033	-0.352656066	0.396706748	0.052299234	0.024539616	0.165042268	0.165031619	0.070027705	0.070637336	0.036497999	0.009715048	0.97729231	0.895945293	Bacteria.Bacteroidetes.Bacteroidia.Bacteroidales.Rikenellaceae	RCN2
110616	ENSG00000117906	rs2280194	0.099772605	0.145025597	0.728054162	0.876966936	-0.394958158	0.381169293	-0.029863165	-0.015683742	0.236533197	0.258410393	0.085514294	0.100907921	0.163017791	0.101084125	0.829555138	0.996502544	Bacteria.Firmicutes.Clostridia.Clostridiales.Family_XI	RCN2
110617	ENSG00000117906	rs2280194	0.152450548	0.279157013	0.882338381	0.640945841	-0.370508214	0.306934414	0.010310574	0.039153995	0.25589292	0.281248306	0.069390131	0.083560904	0.317633575	0.189418426	0.996566686	0.997858307	Bacteria.Proteobacteria.Gammaproteobacteria	RCN2
110618	ENSG00000117906	rs2280194	0.094762899	0.026693583	0.388190939	0.577980422	-0.295404639	0.387019098	-0.070979287	0.043327708	0.174226879	0.170683389	0.081704607	0.07748843	0.068777344	0.014056898	0.700857747	0.972673156	Bacteria.Firmicutes.Clostridia.Clostridiales.Lachnospiraceae.Dorea	RCN2
110619	ENSG00000117906	rs2280194	0.051792928	0.018250334	0.433951145	0.520278691	-0.33274808	0.418980028	0.0836132	-0.07444724	0.167945923	0.173015553	0.106198619	0.115167232	0.04915872	0.009004812	0.999276643	0.988728768	Bacteria.Firmicutes.Clostridia.Clostridiales.Ruminococcaceae.Ruminiclostridium_5	RCN2
110620	ENSG00000117906	rs2280194	0.219651858	0.048043888	0.637998358	0.724085089	-0.274715007	0.443512083	0.035410763	0.02770978	0.22165066	0.220104779	0.074908963	0.078157932	0.183392087	0.036898077	0.982891669	0.998439902	Bacteria.Verrucomicrobia.Verrucomicrobiae.Verrucomicrobiales.Verrucomicrobiaceae.Akkermansia	RCN2
110621	ENSG00000117906	rs2280194	0.194650815	0.278466502	0.324820318	0.049891958	-0.250480717	0.208432061	0.126363698	-0.261520052	0.191139009	0.190712574	0.127367967	0.130883781	0.189474486	0.109164478	0.999005033	0.870684181	Bacteria.Actinobacteria.Coriobacteriia.Coriobacteriales	RCN2
110622	ENSG00000117906	rs2280194	0.981002619	0.964461827	0.634211616	0.560073862	0.01825327	-0.035038807	-0.072369367	0.094602517	0.763615446	0.783388082	0.151381434	0.161507453	0.938484193	0.79329645	0.999135888	0.996172726	Bacteria.Firmicutes.Clostridia.Clostridiales.Ruminococcaceae	RCN2
110623	ENSG00000117906	rs2280194	0.096215011	0.025075764	0.188090864	0.30487944	-0.287669437	0.382942873	-0.094173397	0.072290723	0.170425914	0.166985696	0.070794788	0.069900758	0.072991575	0.014794291	0.914489909	0.989428248	Bacteria.Proteobacteria.Gammaproteobacteria.Pasteurellales.Pasteurellaceae.Haemophilus	RCN2
110624	ENSG00000117906	rs2280194	0.140570517	0.008545228	0.696264847	0.267853132	-0.318260885	0.621053308	0.033180869	0.092221007	0.213329928	0.228991008	0.084622846	0.082517257	0.169717492	0.014253062	0.806566412	0.906535262	Bacteria.Bacteroidetes.Bacteroidia.Bacteroidales.Porphyromonadaceae.Odoribacter	RCN2
110625	ENSG00000117906	rs2280194	0.069458289	0.025187432	0.791037954	0.887219767	-0.365751127	0.427945313	0.026284532	-0.012612198	0.198140212	0.186758238	0.098793113	0.088580845	0.065452507	0.014822574	0.999694213	0.910077268	Bacteria.Firmicutes.Clostridia.Clostridiales.Lachnospiraceaencultured	RCN2
110626	ENSG00000117906	rs2280194	0.717851329	0.450952933	0.9025435	0.78081507	-0.257931042	0.65498196	-0.016778249	-0.045621429	0.710734597	0.863636919	0.136488542	0.163275975	0.954184916	0.719117674	0.999826541	0.999832315	Bacteria.Firmicutes.Clostridia.Clostridiales.Lachnospiraceae	RCN2
110627	ENSG00000117906	rs2280194	0.582742344	0.801756111	0.40892017	0.578365305	0.689096949	-0.33747959	-0.16901784	0.12265648	1.248035354	1.338652123	0.203349166	0.219584885	0.999435429	0.996251787	0.999968393	0.999515331	Bacteria.Firmicutes	RCN2
110628	ENSG00000117906	rs2280194	0.04378707	0.067301552	0.495834233	0.863946126	-0.420091782	0.39101686	0.054946229	0.015170564	0.204309197	0.210137781	0.080223705	0.088184058	0.069877534	0.043314146	0.722039081	0.994680072	Bacteria.Proteobacteria.Betaproteobacteria.Burkholderiales	RCN2
110629	ENSG00000117906	rs2280194	0.039175478	0.008426159	0.962154604	0.375207498	-0.356074737	0.477687095	-0.002767781	0.051330966	0.169169365	0.175793796	0.058106089	0.057488268	0.042657597	0.005669128	0.82019158	0.993577312	Bacteria.Proteobacteria.Betaproteobacteria.Burkholderiales.Alcaligenaceae.Sutterella	RCN2
110630	ENSG00000117906	rs2280194	0.229351427	0.319442867	0.752269009	0.341710967	-0.286199082	0.243301733	0.027401933	-0.089019081	0.23585697	0.242504645	0.086444843	0.092940866	0.255265058	0.17090103	0.879216352	0.963646446	Bacteria.Firmicutes.Erysipelotrichia.Erysipelotrichales.Erysipelotrichaceae.Clostridium_innocuum_group	RCN2
110631	ENSG00000118004	rs12618238	0.604502423	0.522699696	0.993370248	0.989263222	0.210055558	-0.166363896	0.001478343	-0.001524074	0.403585968	0.258864204	0.177232223	0.1128206	0.494759383	0.23406922	0.891403517	0.994954174	Bacteria.Firmicutes.Clostridia.Clostridiales.Lachnospiraceae.Lachnospiraceae_ND3007_group	COLEC11
110632	ENSG00000118004	rs12618238	0.372076824	0.502530206	0.784763018	0.741497795	0.251442228	-0.128760165	0.035115931	0.028806847	0.279753305	0.190962092	0.128043991	0.086955882	0.234694218	0.184953134	0.987251266	0.998719086	Bacteria.Firmicutes.Bacilli.Bacillales.Family_XI.Gemella	COLEC11
110633	ENSG00000118004	rs12618238	0.502299092	0.416751586	0.613097765	0.5065281	0.157562948	-0.130289347	-0.052253723	0.045810122	0.233552247	0.159417396	0.102839823	0.06858279	0.213159939	0.113908358	0.898543678	0.902710242	Bacteria.Fusobacteria.Fusobacteriia.Fusobacteriales.Fusobacteriaceae.Fusobacterium	COLEC11
110634	ENSG00000118004	rs12618238	0.365282572	0.282745291	0.704427053	0.848348649	0.198942989	-0.172976384	-0.036526406	0.012571738	0.21820506	0.159698126	0.095863475	0.065481247	0.206276082	0.111344738	0.766872604	0.99671406	Bacteria.Firmicutes.Negativicutes.Selenomonadales.Acidaminococcaceae.Phascolarctobacterium	COLEC11
110635	ENSG00000118004	rs12618238	0.447624461	0.368594807	0.04529229	0.054839065	0.161663307	-0.131937634	-0.187259325	0.118912112	0.211597774	0.14572224	0.091738649	0.060812573	0.176014483	0.11193436	0.998277807	0.999325446	Bacteria.Bacteroidetes.Bacteroidia.Bacteroidales.Porphyromonadaceae.Parabacteroides	COLEC11
110636	ENSG00000118004	rs12618238	0.271057169	0.207876265	0.351633886	0.352279472	0.243097639	-0.199374263	0.074767447	-0.052752155	0.218992367	0.156730681	0.079695614	0.056305159	0.152405682	0.070492598	0.894499564	0.847343769	Bacteria.Proteobacteria.Betaproteobacteria.Burkholderiales.Alcaligenaceae.Parasutterella	COLEC11
110637	ENSG00000118004	rs12618238	0.386497245	0.443009363	0.989438869	0.766520409	0.209044607	-0.132338016	0.001394298	0.022599496	0.239770273	0.171458974	0.104930538	0.075792638	0.263856217	0.150073662	0.874096571	0.983121182	Bacteria.Firmicutes.Clostridia.Clostridiales.Lachnospiraceae.Eubacterium_eligens_group	COLEC11
110638	ENSG00000118004	rs12618238	0.011572978	0.01049167	0.010438259	0.010454858	0.755910078	-0.537874048	-0.422948682	0.26866735	0.290904243	0.204082236	0.16035994	0.101887654	0.04138795	0.015879996	0.755825318	0.720027234	Bacteria.Firmicutes.Clostridia.Clostridiales.Lachnospiraceae.Blautia	COLEC11
110639	ENSG00000118004	rs12618238	0.33088878	0.277886474	0.822744744	0.846099765	0.219971411	-0.170551931	0.031238434	-0.017307336	0.224539698	0.155862814	0.138884979	0.088813152	0.187485067	0.085597582	0.998043854	0.98261409	Bacteria.Firmicutes.Clostridia.Clostridiales.Ruminococcaceaencultured	COLEC11
110640	ENSG00000118004	rs12618238	0.418362479	0.716562298	0.069595671	0.183070443	-0.272732064	0.085399522	-0.274574586	0.142597516	0.334867515	0.234200973	0.148821847	0.105964276	0.392729752	0.378362439	0.654039873	0.794192827	Bacteria.Firmicutes.Clostridia.Clostridiales.Ruminococcaceae.Ruminiclostridium_9	COLEC11
110641	ENSG00000118004	rs12618238	0.49141105	0.370477627	0.47137281	0.52708947	0.157997204	-0.140028348	-0.059475912	0.034945542	0.228324474	0.155271596	0.082094976	0.054956483	0.214745705	0.101112554	0.777786627	0.842273106	Bacteria.Firmicutes.Negativicutes.Selenomonadales.Veillonellaceae.Dialister	COLEC11
110642	ENSG00000118004	rs12618238	0.898218348	0.744406065	0.268362702	0.152156999	-0.037043784	0.070719288	0.129250167	-0.118518295	0.288472957	0.215992698	0.115774487	0.081795595	0.503331897	0.277376201	0.876750426	0.997216401	Bacteria.Firmicutes.Clostridia.Clostridiales.Ruminococcaceae.Subdoligranulum	COLEC11
110643	ENSG00000118004	rs12618238	0.46884849	0.17730747	0.986887449	0.476443462	0.200035391	-0.252249156	0.001546999	-0.04368864	0.274538397	0.184948623	0.093767551	0.061002044	0.370911664	0.11788893	0.890468317	0.941770524	Bacteria.Bacteroidetes.Bacteroidia.Bacteroidales.Prevotellaceae.Prevotella_9	COLEC11
110644	ENSG00000118004	rs12618238	0.79169564	0.526941294	0.116581099	0.349039161	0.061488726	-0.110399034	0.198618963	-0.090598283	0.231859081	0.173554628	0.124880613	0.096047717	0.462923688	0.188797632	0.976314705	0.980405449	Bacteria.Firmicutes.Bacilli.Lactobacillales.Streptococcaceae.Streptococcus	COLEC11
110645	ENSG00000118004	rs12618238	0.814280742	0.403026398	0.237062635	0.984490489	-0.077788499	-0.212831134	-0.15468234	-0.001859939	0.329804022	0.252850212	0.129618245	0.095310835	0.696114692	0.385187515	0.760799503	0.943399909	Bacteria.Firmicutes.Clostridia.Clostridiales.Ruminococcaceae.Anaerotruncus	COLEC11
110646	ENSG00000118004	rs12618238	0.890708281	0.722398365	0.974406275	0.875382658	0.173128286	-0.295092228	0.006828943	0.021706375	1.255029291	0.827055686	0.212037914	0.137866889	0.997454612	0.874868214	0.998446538	0.999159905	Bacteria.Firmicutes.Clostridia.Clostridiales	COLEC11
110647	ENSG00000118004	rs12618238	0.248812117	0.227058714	0.508123011	0.578540585	0.318876967	-0.229843625	0.105774719	-0.06163828	0.27402726	0.188472638	0.158954334	0.110398533	0.217867878	0.096760167	0.999739884	0.90063291	Bacteria.Actinobacteria.Coriobacteriia.Coriobacteriales.Coriobacteriaceae	COLEC11
110648	ENSG00000118004	rs12618238	0.623464528	0.577460187	0.795678876	0.599090141	0.15777917	-0.110225985	0.029352382	-0.036978365	0.319845458	0.196861059	0.11288998	0.069994983	0.400420424	0.216337825	0.82078145	0.988047315	Bacteria.Proteobacteria.Betaproteobacteria	COLEC11
110649	ENSG00000118004	rs12618238	0.363882017	0.201107713	0.861532704	0.567221293	0.259292648	-0.280346806	-0.023511945	0.051547975	0.28356332	0.217072438	0.13426484	0.089635886	0.35720479	0.120939164	0.895969341	0.902660525	Bacteria.Firmicutes.Negativicutes.Selenomonadales.Veillonellaceae	COLEC11
110650	ENSG00000118004	rs12618238	0.119646962	0.162146051	0.218487305	0.403974139	0.697588348	-0.373352067	0.207045568	-0.082700928	0.442347345	0.264047442	0.166625745	0.098450663	0.198536157	0.131719706	0.997329664	0.92426646	Bacteria.Firmicutes.Negativicutes.Selenomonadales.Veillonellaceae.Megasphaera	COLEC11
110651	ENSG00000118004	rs12618238	0.283155649	0.13530641	0.636564406	0.152274344	0.235894768	-0.228289214	0.051658897	-0.111932071	0.217974078	0.150955681	0.108815423	0.077272573	0.163529344	0.048211651	0.950689734	0.974896492	Bacteria.Actinobacteria.Actinobacteria.Bifidobacteriales.Bifidobacteriaceae	COLEC11
110652	ENSG00000118004	rs12618238	0.923959852	0.598847924	0.072672344	0.277152246	0.022451572	-0.092106951	0.229486375	-0.105660046	0.234314541	0.174230071	0.125780198	0.096411078	0.526371174	0.210126223	0.981698993	0.976249604	Bacteria.Firmicutes.Bacilli.Lactobacillales.Streptococcaceae	COLEC11
110653	ENSG00000118004	rs12618238	0.179093882	0.14981608	0.264133489	0.283245938	0.32332106	-0.243829995	0.12106981	-0.078687164	0.238050003	0.167302938	0.107482887	0.072723138	0.144027068	0.043365379	0.446102897	0.900402738	Bacteria.Firmicutes.Clostridia.Clostridiales.Peptostreptococcaceae.Intestinibacter	COLEC11
110654	ENSG00000118004	rs12618238	0.292787537	0.23488053	0.327585572	0.353889607	0.229999372	-0.181890324	0.099118063	-0.063737661	0.216853583	0.151701603	0.100482787	0.06826001	0.15804718	0.060176603	0.45657567	0.92270241	Bacteria.Firmicutes.Clostridia.Clostridiales.Lachnospiraceae.Lachnospira	COLEC11
110655	ENSG00000118004	rs12618238	0.967448556	0.325723799	0.325578016	0.817764456	0.011960603	-0.208723888	-0.104194804	-0.017887207	0.291963973	0.210778906	0.105188729	0.07731441	0.603199848	0.210156763	0.981084248	0.998600531	Bacteria.Firmicutes.Clostridia.Clostridiales.Ruminococcaceae.Ruminiclostridium_6	COLEC11
110656	ENSG00000118004	rs12618238	0.247530582	0.158005083	0.41652951	0.289205611	0.256909339	-0.234115191	-0.07325917	0.065728883	0.220171786	0.163916561	0.08959438	0.061509744	0.17364871	0.070936886	0.706733372	0.802301482	Bacteria.Firmicutes.Clostridia.Clostridiales.Lachnospiraceae.Roseburia	COLEC11
110657	ENSG00000118004	rs12618238	0.503719061	0.409861715	0.209143715	0.215466881	0.147519718	-0.124801417	-0.128390567	0.083215974	0.219396245	0.150455134	0.101214473	0.06652664	0.229338602	0.116208629	0.995339941	0.95316496	Bacteria.Proteobacteria.Deltaproteobacteria.Desulfovibrionales.Desulfovibrionaceae.Bilophila	COLEC11
110658	ENSG00000118004	rs12618238	0.670059285	0.451175286	0.879439836	0.624413317	0.332304921	-0.431261627	-0.023073344	0.054733449	0.776396728	0.56892753	0.151521785	0.111258557	0.917100185	0.652485067	0.999135888	0.996172726	Bacteria.Firmicutes.Clostridia.Clostridiales.Ruminococcaceae	COLEC11
110659	ENSG00000118004	rs12618238	0.248350001	0.209321312	0.334948871	0.391797234	0.259126506	-0.191798798	-0.084799056	0.051633917	0.222461006	0.151260944	0.08729548	0.059892587	0.141223666	0.055244993	0.69431338	0.903004347	Bacteria.Firmicutes.Clostridia.Clostridiales.Lachnospiraceae.Lachnospiraceae_NK4A136_group	COLEC11
110660	ENSG00000118004	rs12618238	0.105735748	0.311814117	0.178073127	0.604738961	0.551782625	-0.24518056	0.158090007	-0.041940503	0.336353856	0.240525446	0.116119068	0.080634415	0.248192033	0.218975796	0.997594253	0.968019235	Bacteria.Firmicutes.Erysipelotrichia.Erysipelotrichales.Erysipelotrichaceae.Faecalitalea	COLEC11
110661	ENSG00000118004	rs12618238	0.273748718	0.107898175	0.706984666	0.321643657	0.29054379	-0.313615611	-0.046156345	0.081390885	0.263220957	0.192379778	0.12224778	0.081496858	0.254581979	0.071091627	0.614063563	0.927273021	Bacteria.Firmicutes.Clostridia.Clostridiales.Lachnospiraceae.Anaerostipes	COLEC11
110662	ENSG00000118004	rs12618238	0.833272612	0.999190343	0.587959143	0.336214351	0.071213175	0.000229631	-0.0662725	0.078760878	0.336938519	0.225423915	0.121712088	0.081293666	0.523793707	0.473297721	0.999878354	0.975218217	Bacteria.Bacteroidetes.Bacteroidia.Bacteroidales.Porphyromonadaceae.Barnesiella	COLEC11
110663	ENSG00000118004	rs12618238	0.956507415	0.685581861	0.582185488	0.780094988	0.022147251	-0.10242249	0.109304444	-0.032379163	0.404533162	0.251852727	0.197670394	0.115493154	0.48789709	0.35535526	0.899244262	0.868013611	Bacteria.Firmicutes.Erysipelotrichia.Erysipelotrichales.Erysipelotrichaceae	COLEC11
110664	ENSG00000118004	rs12618238	0.327126196	0.246238512	0.098577139	0.07444858	0.20929794	-0.170937797	-0.188306778	0.131613677	0.211976795	0.146089868	0.112366735	0.072594204	0.159906923	0.067147794	0.998525812	0.997174658	Bacteria.Proteobacteria.Deltaproteobacteria.Desulfovibrionales.Desulfovibrionaceae	COLEC11
110665	ENSG00000118004	rs12618238	0.271743157	0.132730656	0.55910999	0.145210374	0.242990195	-0.231185905	0.063050769	-0.113129517	0.219212045	0.151844778	0.107377032	0.076730994	0.165271727	0.043690096	0.889537299	0.933705304	Bacteria.Actinobacteria.Actinobacteria.Bifidobacteriales.Bifidobacteriaceae.Bifidobacterium	COLEC11
110666	ENSG00000118004	rs12618238	0.736057588	0.73981008	0.124057026	0.135065614	-0.096476867	0.072688841	-0.214987848	0.158642557	0.284990623	0.217939914	0.137977599	0.104836211	0.489426656	0.299936968	0.998820086	0.961415255	Bacteria.Firmicutes.Clostridia.Clostridiales.Family_XIII	COLEC11
110667	ENSG00000118004	rs12618238	0.315265161	0.227214861	0.818433532	0.62031287	0.234034946	-0.20134446	-0.02458268	0.0401356	0.231247653	0.165159332	0.106653161	0.080627765	0.171893333	0.084572438	0.92078388	0.945867177	Bacteria.Firmicutes.Clostridia.Clostridiales.Lachnospiraceae.Fusicatenibacter	COLEC11
110668	ENSG00000118004	rs12618238	0.227265858	0.193028411	0.352960723	0.4653578	0.278930931	-0.202816318	0.115901215	-0.061675645	0.228827547	0.154197157	0.123883817	0.083983202	0.128164404	0.067015455	0.999670759	0.996530704	Bacteria.Firmicutes.Clostridia.Clostridiales.Ruminococcaceae.Flavonifractor	COLEC11
110669	ENSG00000118004	rs12618238	0.814454947	0.872940003	0.709012814	0.59916952	0.087039307	-0.043114661	0.046034763	-0.045175115	0.369378225	0.268531225	0.122817568	0.085528931	0.597319041	0.377295287	0.9994853	0.999502343	Bacteria.Firmicutes.Clostridia.Clostridiales.Lachnospiraceae.Ruminococcus_gnavus_group	COLEC11
110670	ENSG00000118004	rs12618238	0.26726234	0.281725705	0.495253774	0.787445218	0.262444844	-0.177508617	-0.090012265	0.023961644	0.234537113	0.163532516	0.131244049	0.088502695	0.136587049	0.085208757	0.997117901	0.952964303	Bacteria.Firmicutes.Clostridia.Clostridiales.Lachnospiraceae.Eubacterium_hallii_group	COLEC11
110671	ENSG00000118004	rs12618238	0.651375494	0.495310836	0.078195409	0.199667294	0.100245526	-0.105344768	0.185062194	-0.092928033	0.22082845	0.153620289	0.10341651	0.071721301	0.241294615	0.147972044	0.914489909	0.989428248	Bacteria.Proteobacteria.Gammaproteobacteria.Pasteurellales.Pasteurellaceae.Haemophilus	COLEC11
110672	ENSG00000118004	rs12618238	0.933732446	0.826814308	0.193403157	0.241627985	-0.023153896	-0.038979543	0.117817297	-0.066946477	0.277383787	0.177443547	0.089650524	0.056652429	0.487455065	0.29304065	0.997282517	0.999171204	Bacteria.Proteobacteria.Gammaproteobacteria.Enterobacteriales.Enterobacteriaceae	COLEC11
110673	ENSG00000118004	rs12618238	0.72341247	0.222669759	0.331145082	0.885125274	0.086710393	-0.215605677	-0.096750013	-0.009909937	0.243953745	0.175112744	0.098812026	0.068323852	0.489877096	0.119302557	0.996596763	0.999791394	Bacteria.Firmicutes.Clostridia.Clostridiales.Ruminococcaceae.Ruminococcaceae_UCG_005	COLEC11
110674	ENSG00000118004	rs12618238	0.718697993	0.467138681	0.384708604	0.531886766	0.090861437	-0.12097002	-0.090657533	0.040085458	0.251158639	0.165385901	0.103589513	0.063780809	0.363843867	0.190631977	0.973414458	0.998439902	Bacteria.Verrucomicrobia.Verrucomicrobiae.Verrucomicrobiales.Verrucomicrobiaceae.Akkermansia	COLEC11
110675	ENSG00000118004	rs12618238	0.27212407	0.219210988	0.162711264	0.356123951	0.23910221	-0.185277646	-0.18003706	0.087565449	0.215877591	0.149344573	0.127502436	0.094217843	0.137761947	0.060628599	0.999276643	0.988728768	Bacteria.Firmicutes.Clostridia.Clostridiales.Ruminococcaceae.Ruminiclostridium_5	COLEC11
110676	ENSG00000118004	rs12618238	0.86463377	0.798138367	0.041745934	0.184163059	-0.041394517	-0.047068543	0.249594487	-0.126177081	0.241854303	0.183283221	0.120163216	0.093999502	0.512998054	0.277496803	0.967792983	0.950973549	Bacteria.Firmicutes.Bacilli.Lactobacillales	COLEC11
110677	ENSG00000118004	rs12618238	0.068288125	0.071892572	0.065603269	0.134831863	0.471447038	-0.323218054	0.215738484	-0.131638372	0.25429667	0.176658061	0.115199568	0.086937957	0.084396359	0.040168347	0.945687051	0.823043084	Bacteria.Firmicutes.Bacilli.Lactobacillales.Carnobacteriaceae.Granulicatella	COLEC11
110678	ENSG00000118004	rs12618238	0.670739345	0.758537714	0.017077962	0.174170493	-0.103926144	-0.052962606	-0.247737085	0.095184719	0.243346588	0.17156712	0.101203465	0.069277116	0.424221936	0.280170673	0.315350704	0.844800937	Bacteria.Firmicutes.Clostridia.Clostridiales.Christensenellaceae.Christensenellaceae_R_7_group	COLEC11
110679	ENSG00000118004	rs12618238	0.264766436	0.228435411	0.052181287	0.124578679	0.237831172	-0.177399558	-0.191051759	0.100805114	0.211423487	0.14590453	0.096592821	0.064787343	0.128001675	0.06737812	0.862627491	0.791648849	Bacteria.Bacteroidetes.Bacteroidia.Bacteroidales.Rikenellaceae.Alistipes	COLEC11
110680	ENSG00000118004	rs12618238	0.624696231	0.455673886	0.993542342	0.873805643	0.204995866	-0.184844105	0.00110826	-0.012650256	0.417043203	0.246301197	0.136405444	0.079334833	0.457343632	0.248399512	0.998927089	0.958178878	Bacteria.Proteobacteria.Gammaproteobacteria.Enterobacteriales.Enterobacteriaceae.Citrobacter	COLEC11
110681	ENSG00000118004	rs12618238	0.82285718	0.513483196	0.077069583	0.582650795	-0.057551744	-0.13313297	0.215343748	-0.054036715	0.256038247	0.202629334	0.119871768	0.097843006	0.533841752	0.251017377	0.933709887	0.933837527	Bacteria.Firmicutes.Bacilli	COLEC11
110682	ENSG00000118004	rs12618238	0.235791117	0.567343895	0.38703654	0.966038066	0.460728498	-0.161128727	0.127559011	-0.004457669	0.385016592	0.280272845	0.146475041	0.10429199	0.34092459	0.322855097	0.997947728	0.999729848	Bacteria.Actinobacteria.Actinobacteria.Micrococcales	COLEC11
110683	ENSG00000118004	rs12618238	0.387764339	0.372733482	0.901275556	0.750224219	0.236248105	-0.157511267	-0.011832465	-0.019612213	0.271700579	0.175488554	0.095012716	0.061346475	0.235325627	0.143902222	0.845155083	0.935568656	Bacteria.Proteobacteria.Betaproteobacteria.Burkholderiales.Alcaligenaceae	COLEC11
110684	ENSG00000118004	rs12618238	0.61568896	0.288756118	0.795097723	0.667972399	0.155025649	-0.23158414	-0.031928171	-0.037649913	0.307349269	0.216515068	0.122440163	0.087376659	0.525730691	0.198160693	0.99991226	0.988194298	Bacteria.Actinobacteria.Coriobacteriia.Coriobacteriales.Coriobacteriaceae.Collinsella	COLEC11
110685	ENSG00000118004	rs12618238	0.974548641	0.89239071	0.061221614	0.060961158	-0.007750093	-0.022003154	0.277510448	-0.195977785	0.241986031	0.162013478	0.145683841	0.102775516	0.402765514	0.243068669	0.618002273	0.804147369	Bacteria.Actinobacteria	COLEC11
110686	ENSG00000118004	rs12618238	0.131199109	0.116302831	0.167906095	0.181971473	0.374363357	-0.279127548	0.125948991	-0.08159751	0.244895257	0.175363753	0.090316533	0.060480903	0.173713968	0.074345385	0.99714486	0.996602117	Bacteria.Firmicutes.Clostridia.Clostridiales.Clostridiaceae_1.Clostridium_sensu_stricto_1	COLEC11
110687	ENSG00000118004	rs12618238	0.662029691	0.253814198	0.660974999	0.708474808	0.128438038	-0.237457135	-0.048785929	-0.02800021	0.292488479	0.206246014	0.110729792	0.074558018	0.507799434	0.143941311	0.999985325	0.999758873	Bacteria.Firmicutes.Clostridia.Clostridiales.Ruminococcaceae.Ruminococcaceae_UCG_014	COLEC11
110688	ENSG00000118004	rs12618238	0.524737185	0.402373797	0.643903601	0.808112855	0.154930913	-0.135792625	0.065361975	-0.020843569	0.242264112	0.161101143	0.140741015	0.085476026	0.204500965	0.115639137	0.754366694	0.98350304	Bacteria.Firmicutes.Clostridia.Clostridiales.Lachnospiraceae.Dorea	COLEC11
110689	ENSG00000118004	rs12618238	0.83228907	0.735142848	0.776192184	0.853098092	0.097001338	-0.115447009	0.051162894	-0.022821769	0.456220109	0.339803408	0.179223679	0.122760285	0.733702339	0.51123217	0.932281732	0.93080513	Bacteria.Firmicutes.Negativicutes.Selenomonadales	COLEC11
110690	ENSG00000118004	rs12618238	0.68546447	0.892081192	0.474920428	0.850153093	-0.317935148	-0.080075883	0.105395229	-0.020311629	0.781480911	0.58791255	0.14665335	0.107085191	0.960618448	0.716838873	0.997187614	0.944142772	Bacteria.Bacteroidetes.Bacteroidia.Bacteroidales	COLEC11
110691	ENSG00000118004	rs12618238	0.140531845	0.125530845	0.147894513	0.171396949	0.350444829	-0.261092773	0.121919475	-0.078178579	0.23487952	0.168235711	0.083253461	0.056528195	0.166517401	0.067354588	0.935426336	0.99999132	Bacteria.Firmicutes.Clostridia.Clostridiales.Clostridiaceae_1	COLEC11
110692	ENSG00000118004	rs12618238	0.898502276	0.483302263	0.261561867	0.978172023	-0.039873605	-0.155583747	-0.12518552	-0.002234783	0.311383236	0.220672672	0.110533749	0.08136474	0.641451701	0.312477936	0.948905015	0.969077043	Bacteria.Firmicutes.Clostridia.Clostridiales.Ruminococcaceae.Ruminococcaceae_NK4A214_group	COLEC11
110693	ENSG00000118004	rs12618238	0.685756397	0.891841765	0.475207531	0.850421945	-0.317633227	-0.08025532	0.105326835	-0.020274805	0.781506031	0.587917373	0.146653877	0.107085529	0.960563694	0.714171059	0.997675757	0.947294817	Bacteria.Bacteroidetes	COLEC11
110694	ENSG00000118004	rs12618238	0.938757397	0.52501377	0.482169932	0.959914004	-0.029516877	-0.155124759	-0.10760506	-0.004870567	0.382692102	0.242729658	0.152226186	0.096531613	0.643763373	0.298679636	0.998832683	0.995738724	Bacteria.Firmicutes.Clostridia.Clostridiales.Ruminococcaceae.Eubacterium_coprostanoligenes_group	COLEC11
110695	ENSG00000118004	rs12618238	0.328396983	0.284727642	0.562426215	0.612255842	0.21373997	-0.167976138	-0.059017301	0.034064499	0.217049374	0.155727232	0.101364312	0.066882896	0.207454234	0.096343699	0.899948514	0.9860779	Bacteria.Firmicutes.Negativicutes.Selenomonadales.Acidaminococcaceae	COLEC11
110696	ENSG00000118004	rs12618238	0.266424769	0.363424517	0.442827309	0.655393176	0.48187996	-0.288010941	0.127467171	-0.053820803	0.42987736	0.314667614	0.165082032	0.120042515	0.366481137	0.25039649	0.998891856	0.999590371	Bacteria.Firmicutes.Bacilli.Bacillales.Staphylococcaceae.Staphylococcus	COLEC11
110697	ENSG00000118004	rs12618238	0.325555019	0.245553402	0.104145554	0.075634963	0.210052242	-0.171236799	-0.186163641	0.131134613	0.212045797	0.146131026	0.112952349	0.072632536	0.160088678	0.071260639	0.997604342	0.990619171	Bacteria.Proteobacteria.Deltaproteobacteria	COLEC11
110698	ENSG00000118004	rs12618238	0.814386512	0.964237762	0.721816725	0.44968102	0.080390878	0.011986495	-0.040358523	0.066171235	0.341035384	0.266310583	0.112865966	0.087005412	0.487615663	0.3474712	0.999858829	0.93695768	Bacteria.Proteobacteria.Betaproteobacteria.Neisseriales.Neisseriaceae.Eikenella	COLEC11
110699	ENSG00000118004	rs12618238	0.386794724	0.249833101	0.130349252	0.377498965	0.184593534	-0.169856977	-0.170581531	0.066234276	0.211858796	0.146285182	0.111337949	0.074538448	0.18183261	0.078170327	0.890867366	0.92489976	Bacteria.Firmicutes.Clostridia.Clostridiales.Ruminococcaceae.Ruminococcaceae_UCG_002	COLEC11
110700	ENSG00000118004	rs12618238	0.288341703	0.178395987	0.179557692	0.493251533	0.228031516	-0.204270485	-0.139419008	0.045203531	0.21300885	0.150152425	0.102760411	0.065603809	0.147699526	0.059935097	0.99935717	0.960853802	Bacteria.Firmicutes.Erysipelotrichia.Erysipelotrichales.Erysipelotrichaceae.Erysipelotrichaceae_UCG_003	COLEC11
110701	ENSG00000118004	rs12618238	0.335668312	0.354520354	0.013079148	0.012024194	-0.268866621	0.181581544	0.261919952	-0.189407055	0.277197169	0.194721949	0.102643326	0.073301899	0.25939007	0.136268822	0.362930777	0.742295451	Bacteria.Firmicutes.Clostridia.Clostridiales.Lachnospiraceae.Lachnoclostridium	COLEC11
110702	ENSG00000118004	rs12618238	0.219944642	0.172273909	0.239383842	0.23577291	0.275782833	-0.211337208	0.137188471	-0.095097791	0.222655192	0.153128032	0.115535068	0.079467167	0.154480725	0.0524726	0.522967192	0.791012523	Bacteria.Firmicutes.Clostridia.Clostridiales.Peptostreptococcaceae	COLEC11
110703	ENSG00000118004	rs12618238	0.313634184	0.571389078	0.072740927	0.164356698	-0.397796877	0.148094577	0.210211477	-0.109325213	0.39172635	0.260320482	0.11524405	0.077731902	0.438719403	0.294888542	0.996566686	0.997858307	Bacteria.Proteobacteria.Gammaproteobacteria	COLEC11
110704	ENSG00000118004	rs12618238	0.090103979	0.070041271	0.153457753	0.132846866	0.882947351	-0.663068888	-0.203883122	0.149403598	0.513199974	0.35997713	0.141163943	0.098159445	0.429847599	0.165012628	0.998803525	0.997226571	Bacteria.Firmicutes.Clostridia.Clostridiales.Lachnospiraceae.Eubacterium_rectale_group	COLEC11
110705	ENSG00000118004	rs12618238	0.962011211	0.689686226	0.57755101	0.777601673	0.019379364	-0.101226849	0.110140495	-0.03263151	0.40530862	0.252393871	0.196755437	0.115052902	0.491314168	0.361833716	0.910934631	0.867878034	Bacteria.Firmicutes.Erysipelotrichia.Erysipelotrichales	COLEC11
110706	ENSG00000118004	rs12618238	0.538698549	0.650504985	0.955494317	0.735802299	0.233367546	-0.109155628	0.007336794	0.028373851	0.377583643	0.239813829	0.130957381	0.083731551	0.441242917	0.342551679	0.998896274	0.99230175	Bacteria.Proteobacteria.Deltaproteobacteria.Desulfovibrionales.Desulfovibrionaceae.Desulfovibrio	COLEC11
110707	ENSG00000118004	rs12618238	0.40015287	0.505787981	0.867256346	0.655282109	0.226066432	-0.120947933	0.018792633	0.032650574	0.266930944	0.18075643	0.111989743	0.072799077	0.252432729	0.1499317	0.967102936	0.979585985	Bacteria.Firmicutes.Erysipelotrichia.Erysipelotrichales.Erysipelotrichaceae.Erysipelatoclostridium	COLEC11
110708	ENSG00000118004	rs12618238	0.487229893	0.367356192	0.930605519	0.814304811	0.230332168	-0.198815441	0.010291395	-0.018233681	0.329656574	0.219016652	0.117722013	0.077316515	0.379182353	0.209885926	0.78264029	0.998431627	Bacteria.Firmicutes.Clostridia.Clostridiales.Ruminococcaceae.Ruminococcus_1	COLEC11
110709	ENSG00000118004	rs12618238	0.426522012	0.355808196	0.289137077	0.347204886	0.174235103	-0.142419782	0.130273612	-0.075291307	0.217745175	0.153138264	0.12189387	0.079514823	0.246172981	0.100254708	0.977260763	0.946309689	Bacteria.Firmicutes.Negativicutes.Selenomonadales.Veillonellaceae.Veillonella	COLEC11
110710	ENSG00000118004	rs12618238	0.627329986	0.508571968	0.088941795	0.073571701	0.107984749	-0.099494005	0.243585135	-0.180003581	0.221369088	0.149674828	0.141056268	0.098976348	0.237967616	0.136022244	0.604898057	0.861844671	Bacteria.Actinobacteria.Actinobacteria	COLEC11
110711	ENSG00000118004	rs12618238	0.356099066	0.363923513	0.83413646	0.893038351	0.224902674	-0.155566068	0.022544169	0.011378916	0.241976047	0.17014239	0.107229626	0.084295634	0.165257155	0.085352079	0.990263512	0.942421813	Bacteria.Proteobacteria.Gammaproteobacteria.Pseudomonadales	COLEC11
110712	ENSG00000118004	rs12618238	0.180324091	0.091449944	0.311877802	0.179536066	0.605403447	-0.489683642	-0.095785907	0.081999816	0.447016824	0.285836957	0.093979737	0.060435878	0.355729602	0.144057773	0.917341061	0.823676308	Bacteria.Firmicutes.Clostridia.Clostridiales.Ruminococcaceae.Faecalibacterium	COLEC11
110713	ENSG00000118004	rs12618238	0.163720038	0.268821219	0.0756609	0.124909612	-0.951094587	0.500911982	0.29588764	-0.171652088	0.675207115	0.449120758	0.163900451	0.110419282	0.659884018	0.450358726	0.999330493	0.996754281	Bacteria.Proteobacteria	COLEC11
110714	ENSG00000118004	rs12618238	0.522646199	0.401255071	0.908714936	0.893231018	0.190720686	-0.199429536	-0.013017299	-0.01141219	0.296725356	0.236033752	0.113088396	0.084695632	0.482557346	0.256511652	0.970853663	0.997513341	Bacteria.Firmicutes.Clostridia.Clostridiales.Lachnospiraceae.Eubacterium_xylanophilum_group	COLEC11
110715	ENSG00000118004	rs12618238	0.136287281	0.114850023	0.250259824	0.260980827	0.501462937	-0.350686489	0.114174791	-0.073500889	0.332437912	0.219426682	0.0984198	0.064818516	0.17764809	0.077183029	0.86527713	0.998607976	Bacteria.Firmicutes.Clostridia.Clostridiales.Lachnospiraceae.Tyzzerella_4	COLEC11
110716	ENSG00000118004	rs12618238	0.390455516	0.267229658	0.988956125	0.589842037	0.194328823	-0.169702566	0.001283251	-0.033630722	0.22476989	0.151646358	0.092351875	0.06207777	0.169011496	0.086504716	0.971255788	0.997181136	Bacteria.Bacteroidetes.Bacteroidia.Bacteroidales.Prevotellaceae	COLEC11
110717	ENSG00000118004	rs12618238	0.566767855	0.547738828	0.846032182	0.550309479	0.177781165	-0.115690522	0.021806601	-0.041042237	0.308778375	0.191441228	0.111851523	0.068355076	0.342547446	0.198816046	0.794933215	0.994680072	Bacteria.Proteobacteria.Betaproteobacteria.Burkholderiales	COLEC11
110718	ENSG00000118004	rs12618238	0.521330635	0.436547374	0.902308164	0.825270842	0.250394314	-0.216170802	0.019921681	-0.024690921	0.38833288	0.276126589	0.161667489	0.111389247	0.519266305	0.286690559	0.999697332	0.913108694	Bacteria.Firmicutes.Clostridia.Clostridiales.Ruminococcaceae.Ruminococcaceae_UCG_013	COLEC11
110719	ENSG00000118004	rs12618238	0.887457415	0.303365119	0.770602973	0.552870573	0.075956286	-0.398213387	0.030324734	0.043106904	0.534607627	0.383834515	0.103565877	0.072258626	0.948692285	0.49237224	0.999973618	0.989705988	Bacteria.Bacteroidetes.Bacteroidia.Bacteroidales.Bacteroidaceae.Bacteroides	COLEC11
110720	ENSG00000118004	rs12618238	0.945327095	0.65890743	0.2815909	0.584249066	-0.021437099	-0.095377478	-0.141949067	0.045507159	0.311397725	0.215076914	0.130735778	0.082750139	0.518954273	0.298752343	0.792092312	0.992480232	Bacteria.Firmicutes.Clostridia.Clostridiales.Ruminococcaceae.Ruminococcus_2	COLEC11
110721	ENSG00000118004	rs12618238	0.626035489	0.505546935	0.837273844	0.949308948	0.160472269	-0.151684021	-0.022895816	0.004809212	0.327733657	0.226562639	0.111033229	0.075355182	0.374088349	0.25809534	0.776492648	0.940565433	Bacteria.Firmicutes.Clostridia.Clostridiales.Lachnospiraceae.Lachnospiraceae_UCG_010	COLEC11
110722	ENSG00000118004	rs12618238	0.996675385	0.767458928	0.173927207	0.209464097	-0.001103652	-0.050157751	0.11595632	-0.069067936	0.263851303	0.168915267	0.084346695	0.054487288	0.44487184	0.213781642	0.999492402	0.999741582	Bacteria.Proteobacteria.Gammaproteobacteria.Enterobacteriales.Enterobacteriaceae.Escherichia_Shigella	COLEC11
110723	ENSG00000118004	rs12618238	0.330162671	0.389111111	0.882805473	0.587710295	0.260505491	-0.149324292	0.02180964	0.058081268	0.265513673	0.172223611	0.147368188	0.106597332	0.236233511	0.129052505	0.999672451	0.998587032	Bacteria.Firmicutes.Clostridia.Clostridiales.Ruminococcaceae.Butyricicoccus	COLEC11
110724	ENSG00000118004	rs12618238	0.686947863	0.519141167	0.07972263	0.190858136	0.09004244	-0.100018483	0.184550054	-0.094429683	0.22243253	0.154302722	0.103670164	0.071438613	0.237151887	0.152851683	0.893190239	0.987424055	Bacteria.Proteobacteria.Gammaproteobacteria.Pasteurellales.Pasteurellaceae	COLEC11
110725	ENSG00000118004	rs12618238	0.503093654	0.961979238	0.940962513	0.390211007	0.211551209	-0.010766128	0.008762025	0.073320672	0.314163727	0.224978088	0.117852905	0.084762157	0.396439851	0.350131232	0.866936859	0.996502544	Bacteria.Firmicutes.Clostridia.Clostridiales.Family_XI	COLEC11
110726	ENSG00000118004	rs12618238	0.090512407	0.132510524	0.148328449	0.233931353	0.616303974	-0.413912409	-0.246483007	0.140885269	0.358682353	0.271703836	0.168495578	0.117261492	0.168283877	0.112827286	0.99759175	0.986746924	Bacteria.Firmicutes.Clostridia.Clostridiales.Lachnospiraceae.Lachnospiraceae_UCG_008	COLEC11
110727	ENSG00000118004	rs12618238	0.46639835	0.675801088	0.052675107	0.13326082	-0.225264515	0.102426006	-0.260177148	0.149463184	0.307460237	0.24381595	0.131825313	0.098305301	0.466545127	0.326786895	0.99792254	0.986607256	Bacteria.Firmicutes.Clostridia.Clostridiales.Family_XIII.Family_XIII_AD3011_group	COLEC11
110728	ENSG00000118004	rs12618238	0.735329615	0.54235994	0.337089818	0.375325588	0.085162474	-0.100725488	-0.100310794	0.057187885	0.250848726	0.164456311	0.103725692	0.064063679	0.38302524	0.211943228	0.959597159	0.99789802	Bacteria.Verrucomicrobia	COLEC11
110729	ENSG00000118004	rs12618238	0.074512122	0.074933997	0.074933665	0.13887134	0.460490899	-0.320132601	0.210590488	-0.130546885	0.254050172	0.176878313	0.116354432	0.087124393	0.092325917	0.039827232	0.991744893	0.856262504	Bacteria.Firmicutes.Bacilli.Lactobacillales.Carnobacteriaceae	COLEC11
110730	ENSG00000118004	rs12618238	0.438547875	0.289761322	0.39563966	0.889141938	0.170167001	-0.160166638	-0.061021515	0.006867755	0.218318863	0.150059851	0.071362292	0.049077232	0.189222544	0.084140871	0.728571974	0.996510265	Bacteria.Proteobacteria.Betaproteobacteria.Burkholderiales.Alcaligenaceae.Sutterella	COLEC11
110731	ENSG00000118004	rs12618238	0.317718517	0.189514263	0.700425654	0.449908183	0.280410133	-0.253802377	0.043757419	-0.058803358	0.27848971	0.191419242	0.113229205	0.077356676	0.217163525	0.092280361	0.924552171	0.989115288	Bacteria.Firmicutes.Clostridia.Clostridiales.Ruminococcaceae.Ruminococcaceae_UCG_003	COLEC11
110732	ENSG00000118004	rs12618238	0.023858129	0.040476626	0.016610817	0.079098989	0.604123838	-0.358653965	0.227461101	-0.106210321	0.261109891	0.171553647	0.092507651	0.059536514	0.0372617	0.021852372	0.955858825	0.913985509	Bacteria.Firmicutes.Clostridia.Clostridiales.Lachnospiraceae.Tyzzerella	COLEC11
110733	ENSG00000118004	rs12618238	0.120332705	0.097114419	0.10615469	0.111040753	0.371313723	-0.267926826	-0.186271282	0.126373752	0.235898063	0.159167548	0.113685746	0.078224509	0.091042404	0.040603847	0.999694213	0.838395668	Bacteria.Firmicutes.Clostridia.Clostridiales.Lachnospiraceaencultured	COLEC11
110734	ENSG00000118004	rs12618238	0.485516668	0.397662828	0.637029676	0.536008696	0.162991363	-0.134939258	-0.049021295	0.042867807	0.232358421	0.158487582	0.103402427	0.068900839	0.204494843	0.111576088	0.891153322	0.908393237	Bacteria.Fusobacteria.Fusobacteriia.Fusobacteriales	COLEC11
110735	ENSG00000118004	rs12618238	0.102876362	0.141575497	0.179265158	0.316801164	0.496673413	-0.28888939	0.164567551	-0.075835569	0.300221261	0.194140644	0.121213749	0.075172461	0.166602932	0.097548877	0.782638792	0.963541857	Bacteria.Firmicutes.Erysipelotrichia.Erysipelotrichales.Erysipelotrichaceae.Clostridium_innocuum_group	COLEC11
110736	ENSG00000118004	rs12618238	0.255387889	0.290838649	0.449940198	0.893240039	0.283639446	-0.182111165	0.115826946	-0.014009323	0.24718391	0.171004441	0.152382853	0.103979112	0.147450882	0.086942163	0.894683825	0.997132292	Bacteria.Firmicutes.Bacilli.Bacillales	COLEC11
110737	ENSG00000118004	rs12618238	0.840284587	0.888574603	0.718457339	0.954806299	-0.278441802	-0.121605293	0.082735806	-0.008068689	1.376123126	0.864541855	0.228493448	0.14182637	0.999435429	0.997077321	0.999968393	0.999515331	Bacteria.Firmicutes	COLEC11
110738	ENSG00000118004	rs12618238	0.717722798	0.971434715	0.149000885	0.268755265	-0.111105863	0.007552361	-0.180519819	0.094762514	0.306008842	0.210096568	0.123611022	0.084952835	0.402430292	0.359282296	0.604187293	0.906535262	Bacteria.Bacteroidetes.Bacteroidia.Bacteroidales.Porphyromonadaceae.Odoribacter	COLEC11
110739	ENSG00000118004	rs12618238	0.785516883	0.617172056	0.930981722	0.78062909	0.310340286	-0.373827155	-0.019332136	0.039988	1.135680519	0.744269137	0.222346444	0.142989733	0.954184916	0.750806388	0.999826541	0.999832315	Bacteria.Firmicutes.Clostridia.Clostridiales.Lachnospiraceae	COLEC11
110740	ENSG00000118004	rs12618238	0.266878248	0.244959709	0.554399944	0.640574464	0.305459728	-0.218568385	0.097534788	-0.053323228	0.272756699	0.186286203	0.16412769	0.113673608	0.225312086	0.099168336	0.999005033	0.927918796	Bacteria.Actinobacteria.Coriobacteriia.Coriobacteriales	COLEC11
110741	ENSG00000118004	rs12618238	0.19354321	0.197130928	0.065821054	0.190468023	0.282723263	-0.195137359	-0.172286237	0.082536752	0.215200687	0.149746189	0.09207323	0.062385657	0.128805673	0.057432895	0.902579082	0.97562022	Bacteria.Bacteroidetes.Bacteroidia.Bacteroidales.Porphyromonadaceae	COLEC11
110742	ENSG00000118004	rs12618238	0.256999296	0.222388744	0.046310353	0.115206023	0.241524354	-0.179546008	-0.194216201	0.102601037	0.211203444	0.145735849	0.095608558	0.06426227	0.124786912	0.064798606	0.864365717	0.801816171	Bacteria.Bacteroidetes.Bacteroidia.Bacteroidales.Rikenellaceae	COLEC11
110743	ENSG00000118004	rs12618238	0.67881058	0.751825506	0.017412991	0.17644268	-0.101081608	-0.054428363	-0.246594704	0.094554368	0.24300891	0.17138759	0.101053454	0.069186782	0.425215411	0.273787234	0.310150335	0.850070566	Bacteria.Firmicutes.Clostridia.Clostridiales.Christensenellaceae	COLEC11
110744	ENSG00000118004	rs12618238	0.205301031	0.191437636	0.040192	0.034759077	0.27151162	-0.192680694	-0.235476004	0.154277856	0.21221631	0.145961141	0.112468895	0.071544782	0.111168609	0.063751677	0.936901003	0.997201293	Bacteria.Firmicutes.Clostridia.Clostridiales.Lachnospiraceae.Coprococcus_1	COLEC11
110745	ENSG00000118004	rs12618238	0.403122388	0.465837209	0.962804775	0.70759692	0.213654517	-0.13064223	0.004842948	0.030166983	0.253880507	0.178086477	0.103450206	0.080074606	0.265684264	0.163291933	0.977746096	0.907101516	Bacteria.Proteobacteria.Gammaproteobacteria.Pseudomonadales.Pseudomonadaceae.Pseudomonas	COLEC11
110746	ENSG00000118094	rs2277296	0.011909555	0.00147814	0.609642015	0.513084925	0.468403561	-0.75416157	0.032704762	0.057669155	0.181019867	0.227144794	0.063743316	0.087689647	0.065362227	0.007708598	0.999878354	0.976750668	Bacteria.Bacteroidetes.Bacteroidia.Bacteroidales.Porphyromonadaceae.Barnesiella	TREH
110747	ENSG00000118094	rs2277296	0.126488805	0.006418907	0.785165967	0.750159833	0.33443085	-0.77256827	-0.019166855	0.02810606	0.21604702	0.274284037	0.070022993	0.087891547	0.215821654	0.015858025	0.994527911	0.946234759	Bacteria.Proteobacteria.Gammaproteobacteria.Enterobacteriales.Enterobacteriaceae.Citrobacter	TREH
110748	ENSG00000118094	rs2277296	0.006013727	0.000142601	0.999524727	0.525684616	0.393071757	-0.965596994	-3.82E-05	-0.059760344	0.1383978	0.238867356	0.063880227	0.09366135	0.020959783	0.000437354	0.875442858	0.981481548	Bacteria.Firmicutes.Clostridia.Clostridiales.Lachnospiraceae.Eubacterium_eligens_group	TREH
110749	ENSG00000118094	rs2277296	0.00085421	1.76E-06	0.05253523	0.310227653	0.408302667	-0.86178796	-0.093754667	0.060586304	0.11676374	0.164014984	0.047474241	0.059239878	0.003280536	5.73E-06	0.56523496	0.903004347	Bacteria.Firmicutes.Clostridia.Clostridiales.Lachnospiraceae.Lachnospiraceae_NK4A136_group	TREH
110750	ENSG00000118094	rs2277296	0.086961274	0.000703062	0.604877694	0.297232806	0.314875349	-0.735094155	0.034726464	-0.074540435	0.181179828	0.206583272	0.066790477	0.070935549	0.124070625	0.00193077	0.795020723	0.95584061	Bacteria.Proteobacteria.Betaproteobacteria	TREH
110751	ENSG00000118094	rs2277296	0.512625475	0.011181662	0.041325642	0.429926996	0.114641744	-0.680748392	-0.154926139	0.091437021	0.174129577	0.260670467	0.074428003	0.115120417	0.432905394	0.027313824	0.59883693	0.876557398	Bacteria.Firmicutes.Clostridia.Clostridiales.Ruminococcaceae.Ruminiclostridium_9	TREH
110752	ENSG00000118094	rs2277296	0.003083118	5.48E-06	0.644408265	0.319465889	0.372820466	-0.833463724	0.027009301	-0.073776501	0.121268705	0.168255069	0.058246736	0.073538325	0.007442399	1.57E-05	0.998525812	0.997174658	Bacteria.Proteobacteria.Deltaproteobacteria.Desulfovibrionales.Desulfovibrionaceae	TREH
110753	ENSG00000118094	rs2277296	0.315707716	0.26405745	0.638324608	0.182526321	0.272132722	-0.405587614	0.048408907	-0.179476534	0.269139632	0.360013128	0.102505287	0.133201094	0.51099057	0.297181099	0.909309097	0.854141572	Bacteria.Firmicutes.Negativicutes.Selenomonadales	TREH
110754	ENSG00000118094	rs2277296	0.004153878	1.96E-06	0.803306809	0.170878998	0.393032694	-0.935977542	0.012567735	-0.094274804	0.132278906	0.179063794	0.05025293	0.068083179	0.013639914	1.30E-05	0.790937649	0.970562572	Bacteria.Firmicutes.Negativicutes.Selenomonadales.Acidaminococcaceae.Phascolarctobacterium	TREH
110755	ENSG00000118094	rs2277296	0.002230111	5.21E-06	0.963492035	0.610537283	0.390458622	-0.847032793	0.002439352	-0.039572667	0.122630193	0.170533346	0.053088612	0.077323134	0.005998992	1.68E-05	0.923718515	0.912700894	Bacteria.Fusobacteria.Fusobacteriia.Fusobacteriales.Fusobacteriaceae.Fusobacterium	TREH
110756	ENSG00000118094	rs2277296	0.047795021	0.001226213	0.792639097	0.938463198	0.353445433	-0.853209873	-0.014257778	-0.006183797	0.175205263	0.252356785	0.054013123	0.079790066	0.113162594	0.004092607	0.867165792	0.996054477	Bacteria.Bacteroidetes.Bacteroidia.Bacteroidales.Prevotellaceae.Prevotella_9	TREH
110757	ENSG00000118094	rs2277296	0.028833746	2.10E-05	0.825917988	0.164832268	0.377529703	-1.140906419	0.018121435	0.139025019	0.168888182	0.248703799	0.082061038	0.098962015	0.085644409	0.000275247	0.953090543	0.759018229	Bacteria.Firmicutes.Erysipelotrichia.Erysipelotrichales.Erysipelotrichaceae	TREH
110758	ENSG00000118094	rs2277296	0.000794443	7.92E-07	0.126139137	0.014662949	0.60987143	-1.258366829	-0.129420596	0.225418194	0.173268182	0.230351703	0.083529039	0.089894343	0.008594875	1.43E-05	0.870228015	0.720027234	Bacteria.Firmicutes.Clostridia.Clostridiales.Lachnospiraceae.Blautia	TREH
110759	ENSG00000118094	rs2277296	0.007553482	0.00326956	0.464070897	0.616893992	0.493107955	-0.747662323	0.061029125	0.058523745	0.178823861	0.244798407	0.082862694	0.116425371	0.049157336	0.008815607	0.828118569	0.982308703	Bacteria.Firmicutes.Clostridia.Clostridiales.Lachnospiraceae.Lachnospiraceae_ND3007_group	TREH
110760	ENSG00000118094	rs2277296	0.025120098	6.04E-06	0.664367191	0.129281903	0.363076423	-1.047162181	0.027609889	0.110475631	0.158372915	0.212514001	0.063342705	0.071903177	0.063594634	5.81E-05	0.601395134	0.890895513	Bacteria.Firmicutes.Clostridia.Clostridiales.Lachnospiraceae.Anaerostipes	TREH
110761	ENSG00000118094	rs2277296	0.001684784	4.59E-06	0.230169353	0.646325904	0.388323825	-0.832491385	0.057404324	-0.033297557	0.11849172	0.166476268	0.047391025	0.072226438	0.004432145	1.65E-05	0.998277807	0.999325446	Bacteria.Bacteroidetes.Bacteroidia.Bacteroidales.Porphyromonadaceae.Parabacteroides	TREH
110762	ENSG00000118094	rs2277296	0.651223057	0.542314417	0.617438692	0.465738474	0.186218625	-0.390768626	0.036871401	-0.083918697	0.410024205	0.63794281	0.073464667	0.114369324	0.959504824	0.637289461	0.997187614	0.93667398	Bacteria.Bacteroidetes.Bacteroidia.Bacteroidales	TREH
110763	ENSG00000118094	rs2277296	0.002680135	0.000510363	0.251466579	0.324827228	0.525109576	-1.03673695	-0.067010729	0.07987782	0.16819335	0.283395877	0.057912707	0.080513804	0.03633319	0.003395343	0.9994853	0.999502343	Bacteria.Firmicutes.Clostridia.Clostridiales.Lachnospiraceae.Ruminococcus_gnavus_group	TREH
110764	ENSG00000118094	rs2277296	0.010271612	0.011401772	0.260165119	0.427322273	0.61506133	-1.156504199	-0.068835862	0.088276699	0.232665155	0.444101949	0.060599749	0.110513256	0.196098008	0.066678511	0.998803525	0.997226571	Bacteria.Firmicutes.Clostridia.Clostridiales.Lachnospiraceae.Eubacterium_rectale_group	TREH
110765	ENSG00000118094	rs2277296	0.132804813	0.005781784	0.060753837	0.030739137	0.220639519	-0.576275097	0.156841389	-0.25674136	0.144946051	0.201899374	0.082183586	0.116249537	0.175800852	0.007867206	0.976314705	0.946394015	Bacteria.Firmicutes.Bacilli.Lactobacillales.Streptococcaceae.Streptococcus	TREH
110766	ENSG00000118094	rs2277296	0.060934964	0.001116029	0.272571495	0.976125432	0.287939697	-0.861311135	-0.064028024	0.002742374	0.150986848	0.252483323	0.057863289	0.091283987	0.136517966	0.003212268	0.996596763	0.999791394	Bacteria.Firmicutes.Clostridia.Clostridiales.Ruminococcaceae.Ruminococcaceae_UCG_005	TREH
110767	ENSG00000118094	rs2277296	0.101122263	0.015322542	0.57474544	0.41254216	0.304211207	-0.668944076	-0.043287143	0.095236332	0.182926329	0.268602589	0.07676039	0.115475993	0.229333006	0.030304879	0.99991226	0.982046009	Bacteria.Actinobacteria.Coriobacteriia.Coriobacteriales.Coriobacteriaceae.Collinsella	TREH
110768	ENSG00000118094	rs2277296	0.003514272	0.000148877	0.952221638	0.351741338	0.39640283	-0.738875459	0.003256202	-0.058548146	0.130854939	0.183355745	0.054135736	0.062421264	0.016646568	0.00054802	0.999354761	0.999171204	Bacteria.Proteobacteria.Gammaproteobacteria.Enterobacteriales.Enterobacteriaceae	TREH
110769	ENSG00000118094	rs2277296	0.469756083	0.004606724	0.188226425	0.650330053	0.157215117	-0.979717168	-0.106347641	-0.054572194	0.216212686	0.333810891	0.079971639	0.119830205	0.591240595	0.030213163	0.721132348	0.936167976	Bacteria.Firmicutes.Clostridia.Clostridiales.Ruminococcaceae.Anaerotruncus	TREH
110770	ENSG00000118094	rs2277296	0.062620914	0.001609193	0.363171658	0.221493597	0.293235461	-0.686262605	-0.087492001	0.173177959	0.154789845	0.208442836	0.095539086	0.140291855	0.102327909	0.003025374	0.999739884	0.869896013	Bacteria.Actinobacteria.Coriobacteriia.Coriobacteriales.Coriobacteriaceae	TREH
110771	ENSG00000118094	rs2277296	0.092555022	0.014108945	0.423037088	0.251688701	0.289600013	-0.628507312	0.056665671	-0.118781392	0.169632947	0.249158104	0.070282751	0.102703082	0.174480205	0.022560216	0.790466522	0.864413613	Bacteria.Firmicutes.Negativicutes.Selenomonadales.Veillonellaceae	TREH
110772	ENSG00000118094	rs2277296	0.002095244	4.63E-06	0.986972784	0.931369243	0.385206503	-0.842746684	-0.000740404	-0.005930149	0.12019289	0.168598389	0.045171803	0.068591065	0.005980823	1.44E-05	0.8861453	0.875876889	Bacteria.Firmicutes.Negativicutes.Selenomonadales.Veillonellaceae.Dialister	TREH
110773	ENSG00000118094	rs2277296	0.004658557	6.88E-05	0.772556214	0.388077227	0.368969272	-0.773554677	-0.022625913	0.085398516	0.125884875	0.181858657	0.077955741	0.098278961	0.012124179	0.000143227	0.902788311	0.98064907	Bacteria.Actinobacteria.Actinobacteria.Bifidobacteriales.Bifidobacteriaceae.Bifidobacterium	TREH
110774	ENSG00000118094	rs2277296	0.001471003	3.74E-06	0.203625534	0.214426269	0.394051424	-0.860122106	0.058526716	-0.073697835	0.118627208	0.170145777	0.045573952	0.058782282	0.005147298	1.49E-05	0.886764336	0.817857958	Bacteria.Proteobacteria.Betaproteobacteria.Burkholderiales.Alcaligenaceae.Parasutterella	TREH
110775	ENSG00000118094	rs2277296	0.182602046	0.000917202	0.025436723	0.365879106	0.192305384	-0.740399641	-0.144932663	0.081980624	0.142747258	0.213113773	0.063361694	0.090030821	0.199060904	0.002444531	0.344432993	0.921991899	Bacteria.Firmicutes.Clostridia.Clostridiales.Christensenellaceae.Christensenellaceae_R_7_group	TREH
110776	ENSG00000118094	rs2277296	0.001389166	0.000609867	0.227428064	0.379255857	0.496609935	-1.01214331	0.068587075	-0.087070013	0.148665713	0.28092531	0.056286882	0.098350364	0.012119442	0.002536638	0.601624632	0.966402494	Bacteria.Firmicutes.Clostridia.Clostridiales.Ruminococcaceae.Ruminococcus_1	TREH
110777	ENSG00000118094	rs2277296	0.00567119	1.88E-05	0.830859335	0.601760485	0.384070814	-0.885164921	0.014354855	0.044701943	0.134235043	0.191653283	0.066934717	0.08523841	0.01217794	5.68E-05	0.997117901	0.950206352	Bacteria.Firmicutes.Clostridia.Clostridiales.Lachnospiraceae.Eubacterium_hallii_group	TREH
110778	ENSG00000118094	rs2277296	0.001337539	4.74E-06	0.312290206	0.589204705	0.443162977	-0.896976505	0.076023256	-0.059650053	0.132177934	0.179668928	0.07465384	0.109917123	0.004824252	1.71E-05	0.88760533	0.997132292	Bacteria.Firmicutes.Bacilli.Bacillales	TREH
110779	ENSG00000118094	rs2277296	0.257465124	0.076499883	0.717031284	0.391593373	0.566984874	-1.592941713	-0.030430177	0.12370158	0.496296224	0.884963311	0.083596883	0.143425122	0.997454612	0.732554638	0.997650199	0.999159905	Bacteria.Firmicutes.Clostridia.Clostridiales	TREH
110780	ENSG00000118094	rs2277296	6.02E-05	8.95E-07	0.009377191	0.224253202	0.557167574	-0.94717168	0.156897834	-0.092146761	0.129814172	0.174393404	0.058595565	0.075100031	0.00063293	4.24E-06	0.192602784	0.878747017	Bacteria.Firmicutes.Clostridia.Clostridiales.Peptostreptococcaceae.Intestinibacter	TREH
110781	ENSG00000118094	rs2277296	0.002353519	0.000408502	0.159430061	0.259409839	0.589495325	-1.131039794	0.089103586	-0.126025238	0.186198616	0.303485383	0.062603295	0.11076905	0.032159379	0.003196675	0.997594253	0.968019235	Bacteria.Firmicutes.Erysipelotrichia.Erysipelotrichales.Erysipelotrichaceae.Faecalitalea	TREH
110782	ENSG00000118094	rs2277296	0.009603835	0.001041472	0.490889355	0.814782796	0.467841909	-0.825658416	0.034147924	0.016894684	0.175305117	0.240465892	0.04928817	0.071827138	0.039733551	0.003258112	0.872908214	0.998607976	Bacteria.Firmicutes.Clostridia.Clostridiales.Lachnospiraceae.Tyzzerella_4	TREH
110783	ENSG00000118094	rs2277296	0.0014039	6.56E-06	0.338328673	0.710665339	0.427974783	-0.878815699	0.051409348	-0.026657619	0.128251063	0.179164856	0.053296955	0.071546678	0.004149035	2.34E-05	0.968802863	0.997181136	Bacteria.Bacteroidetes.Bacteroidia.Bacteroidales.Prevotellaceae	TREH
110784	ENSG00000118094	rs2277296	0.001832658	4.32E-06	0.641885151	0.779934826	0.392517238	-0.852116623	-0.038890623	0.032958913	0.120795723	0.169845688	0.083233386	0.11747319	0.005145701	1.33E-05	0.999276643	0.988728768	Bacteria.Firmicutes.Clostridia.Clostridiales.Ruminococcaceae.Ruminiclostridium_5	TREH
110785	ENSG00000118094	rs2277296	0.052337548	0.001204559	0.844228525	0.989866526	0.416572132	-0.858864465	0.014141415	-0.001050619	0.210756391	0.253596987	0.071684041	0.082403345	0.094195704	0.002509737	0.994141038	0.99999132	Bacteria.Firmicutes.Clostridia.Clostridiales.Clostridiaceae_1	TREH
110786	ENSG00000118094	rs2277296	0.001914299	7.08E-05	0.466531179	0.647482255	0.426145172	-0.892731425	0.031460696	-0.034495671	0.131730535	0.210279664	0.042953095	0.075089109	0.007293117	0.000195415	0.955858825	0.969939639	Bacteria.Firmicutes.Clostridia.Clostridiales.Lachnospiraceae.Tyzzerella	TREH
110787	ENSG00000118094	rs2277296	0.026602434	1.98E-05	0.868095389	0.154562085	0.384056506	-1.146454918	0.013661767	0.142495542	0.169271095	0.248984205	0.081936518	0.098929761	0.081693539	0.000273161	0.969105941	0.759359639	Bacteria.Firmicutes.Erysipelotrichia.Erysipelotrichales	TREH
110788	ENSG00000118094	rs2277296	0.002868447	6.27E-05	0.320063848	0.048298487	0.514793546	-1.421691154	0.05624003	-0.220869649	0.166117177	0.332158094	0.056128311	0.109741046	0.034410889	0.000917487	0.998896274	0.98418264	Bacteria.Proteobacteria.Deltaproteobacteria.Desulfovibrionales.Desulfovibrionaceae.Desulfovibrio	TREH
110789	ENSG00000118094	rs2277296	0.010480939	3.32E-05	0.64087504	0.968215983	0.442770366	-0.873500228	-0.029555981	0.003242963	0.167973083	0.195855703	0.063063803	0.081074703	0.037850158	0.000208736	0.938343684	0.999825846	Bacteria.Firmicutes.Clostridia.Clostridiales.Ruminococcaceae.Subdoligranulum	TREH
110790	ENSG00000118094	rs2277296	0.003908302	1.39E-05	0.574459855	0.754198869	0.371808816	-0.872572196	0.026978957	0.025074268	0.12424723	0.185594001	0.047805562	0.079744263	0.010094936	3.84E-05	0.991923473	0.977793214	Bacteria.Bacteroidetes.Bacteroidia.Bacteroidales.Porphyromonadaceae	TREH
110791	ENSG00000118094	rs2277296	0.007084365	0.002394212	0.53484473	0.508500763	0.458957404	-1.009719517	0.040596689	-0.074360452	0.165038698	0.319513258	0.065064103	0.111846059	0.055767006	0.009341112	0.981084248	0.998600531	Bacteria.Firmicutes.Clostridia.Clostridiales.Ruminococcaceae.Ruminiclostridium_6	TREH
110792	ENSG00000118094	rs2277296	0.115517237	0.098910622	0.609120036	0.214181875	0.308058497	-0.516961912	-0.039127237	0.170156691	0.193115132	0.308794162	0.076149659	0.135645805	0.258828345	0.114604751	0.998891856	0.999590371	Bacteria.Firmicutes.Bacilli.Bacillales.Staphylococcaceae.Staphylococcus	TREH
110793	ENSG00000118094	rs2277296	0.03122926	3.85E-05	0.245852571	0.478700305	0.314354806	-0.842589964	0.065539343	0.045518406	0.142767323	0.190680411	0.055966155	0.063884782	0.047072531	0.000131676	0.651943307	0.838141342	Bacteria.Firmicutes.Clostridia.Clostridiales.Lachnospiraceae.Roseburia	TREH
110794	ENSG00000118094	rs2277296	0.008398515	4.42E-05	0.600692113	0.794315231	0.356644898	-0.818265075	-0.032924221	0.025710312	0.131190433	0.186843142	0.062595953	0.098211668	0.01556558	9.61E-05	0.990263512	0.938789979	Bacteria.Proteobacteria.Gammaproteobacteria.Pseudomonadales	TREH
110795	ENSG00000118094	rs2277296	0.066767665	0.001887753	0.858192192	0.980698235	0.41659759	-0.860015326	0.013513444	-0.002093874	0.223436586	0.265468659	0.075331412	0.086214423	0.118655523	0.004267758	0.99714486	0.996602117	Bacteria.Firmicutes.Clostridia.Clostridiales.Clostridiaceae_1.Clostridium_sensu_stricto_1	TREH
110796	ENSG00000118094	rs2277296	0.01131659	5.76E-06	0.953141371	0.232071864	0.383548336	-0.929565015	0.002917393	-0.081074459	0.147123357	0.188159217	0.049456059	0.067208864	0.032031004	4.54E-05	0.997974355	0.998439902	Bacteria.Verrucomicrobia.Verrucomicrobiae.Verrucomicrobiales.Verrucomicrobiaceae.Akkermansia	TREH
110797	ENSG00000118094	rs2277296	0.001298451	1.45E-05	0.173196834	0.436935076	0.524456389	-0.964498731	0.091080933	-0.071656959	0.155976212	0.20564359	0.066138307	0.091609066	0.00718051	8.44E-05	0.979221309	0.998719086	Bacteria.Firmicutes.Bacilli.Bacillales.Family_XI.Gemella	TREH
110798	ENSG00000118094	rs2277296	0.000352516	1.50E-06	0.075033489	0.583293898	0.46742149	-0.887011351	0.119965621	-0.048932813	0.123923298	0.16749488	0.066306117	0.088753201	0.002125085	6.23E-06	0.391521489	0.872264526	Bacteria.Firmicutes.Clostridia.Clostridiales.Peptostreptococcaceae	TREH
110799	ENSG00000118094	rs2277296	0.007576523	3.45E-06	0.820698152	0.171097611	0.397022864	-0.944690016	0.011278584	-0.093154141	0.144037168	0.186070205	0.049561873	0.067308739	0.02550615	2.88E-05	0.959597159	0.99789802	Bacteria.Verrucomicrobia	TREH
110800	ENSG00000118094	rs2277296	0.004739673	5.44E-05	0.71321338	0.39273367	0.367209943	-0.779767816	-0.029096275	0.087012405	0.125545351	0.180461639	0.078818975	0.101130724	0.011897021	0.000127741	0.957070672	0.99223971	Bacteria.Actinobacteria.Actinobacteria.Bifidobacteriales.Bifidobacteriaceae	TREH
110801	ENSG00000118094	rs2277296	0.00267221	1.08E-05	0.309014941	0.32554892	0.493148077	-0.962267222	0.083173375	-0.092838496	0.157905249	0.201772427	0.081119772	0.093718413	0.012331076	5.83E-05	0.991744893	0.869229558	Bacteria.Firmicutes.Bacilli.Lactobacillales.Carnobacteriaceae	TREH
110802	ENSG00000118094	rs2277296	0.059005696	0.008051253	0.75594535	0.938923296	0.345027825	-0.874659724	-0.022536912	-0.009162522	0.179525619	0.319908808	0.072204994	0.119117213	0.193018739	0.022898515	0.998832683	0.995738724	Bacteria.Firmicutes.Clostridia.Clostridiales.Ruminococcaceae.Eubacterium_coprostanoligenes_group	TREH
110803	ENSG00000118094	rs2277296	0.006276918	7.88E-06	0.82078248	0.354520151	0.3819887	-0.9114868	0.01706408	0.09073586	0.135229522	0.187713599	0.075021191	0.097302048	0.015000319	3.32E-05	0.92078388	0.91475839	Bacteria.Firmicutes.Clostridia.Clostridiales.Lachnospiraceae.Fusicatenibacter	TREH
110804	ENSG00000118094	rs2277296	0.001741854	5.75E-06	0.40122815	0.939122223	0.39002241	-0.828889694	0.058474466	0.007279015	0.119410407	0.167772254	0.069203161	0.094940547	0.005101109	2.05E-05	0.999670759	0.996530704	Bacteria.Firmicutes.Clostridia.Clostridiales.Ruminococcaceae.Flavonifractor	TREH
110805	ENSG00000118094	rs2277296	0.000471271	7.57E-05	0.031801944	0.783953492	0.416310394	-0.726305498	0.114561396	0.019650525	0.113039084	0.171857979	0.05221121	0.071376713	0.002134429	0.000129835	0.18107443	0.99494219	Bacteria.Firmicutes.Clostridia.Clostridiales.Lachnospiraceae.Lachnospira	TREH
110806	ENSG00000118094	rs2277296	0.016699113	0.006260267	0.973848842	0.030854469	0.399216298	-0.589235317	-0.001815626	0.188924641	0.162497748	0.208527141	0.05517288	0.085604053	0.060265316	0.012402017	0.899274287	0.858872568	Bacteria.Firmicutes.Erysipelotrichia.Erysipelotrichales.Erysipelotrichaceae.Clostridium_innocuum_group	TREH
110807	ENSG00000118094	rs2277296	0.005428863	3.78E-05	0.407485821	0.145392107	0.501889606	-1.127391077	0.049187558	-0.126652042	0.174462674	0.254837569	0.058996893	0.0859422	0.034151301	0.000320231	0.999858829	0.929555963	Bacteria.Proteobacteria.Betaproteobacteria.Neisseriales.Neisseriaceae.Eikenella	TREH
110808	ENSG00000118094	rs2277296	0.001879956	3.42E-06	0.735716017	0.381074112	0.385675397	-0.848599176	0.018381781	-0.06288891	0.118999459	0.167083192	0.054226429	0.071309732	0.005741112	1.21E-05	0.995339941	0.95316496	Bacteria.Proteobacteria.Deltaproteobacteria.Desulfovibrionales.Desulfovibrionaceae.Bilophila	TREH
110809	ENSG00000118094	rs2277296	0.000547477	3.06E-07	0.520678822	0.037032988	0.42570581	-1.002644532	-0.039365266	0.149921767	0.117064812	0.175653744	0.060955304	0.070413074	0.002201127	1.62E-06	0.724940967	0.815630994	Bacteria.Firmicutes.Clostridia.Clostridiales.Lachnospiraceae.Dorea	TREH
110810	ENSG00000118094	rs2277296	0.029008783	0.000146747	0.853331218	0.477450784	0.364542943	-0.789970319	0.01123486	-0.048596513	0.163263348	0.195829184	0.060530479	0.06801076	0.055118664	0.000494272	0.794933215	0.994680072	Bacteria.Proteobacteria.Betaproteobacteria.Burkholderiales	TREH
110811	ENSG00000118094	rs2277296	0.879167539	0.656617634	0.26237618	0.11605754	-0.064533844	-0.194788479	0.123441478	-0.176719738	0.422828775	0.436117003	0.109181848	0.11094932	0.851317194	0.619118009	0.999330493	0.996754281	Bacteria.Proteobacteria	TREH
110812	ENSG00000118094	rs2277296	0.02842944	0.017580697	0.647084267	0.645009022	0.451123505	-0.729379792	0.033044601	0.048536699	0.201279473	0.299361687	0.071843307	0.104862081	0.121490344	0.038790764	0.961249848	0.997513341	Bacteria.Firmicutes.Clostridia.Clostridiales.Lachnospiraceae.Eubacterium_xylanophilum_group	TREH
110813	ENSG00000118094	rs2277296	0.00321076	1.30E-05	0.348674744	0.359461619	0.485627042	-0.955141972	0.073870732	-0.08492412	0.158679408	0.202349192	0.078254419	0.092016662	0.01300482	7.21E-05	0.945687051	0.851735793	Bacteria.Firmicutes.Bacilli.Lactobacillales.Carnobacteriaceae.Granulicatella	TREH
110814	ENSG00000118094	rs2277296	0.003501897	0.000598312	0.291347941	0.426999651	0.515556109	-1.020965357	0.063452063	-0.083230859	0.170119739	0.282905183	0.059645676	0.104123335	0.031662089	0.003716516	0.997329664	0.92426646	Bacteria.Firmicutes.Negativicutes.Selenomonadales.Veillonellaceae.Megasphaera	TREH
110815	ENSG00000118094	rs2277296	0.002385232	4.03E-06	0.683609226	0.677055184	0.399478932	-0.866089981	-0.022413599	-0.031955422	0.126359586	0.172002157	0.054750565	0.076380639	0.005874133	1.32E-05	0.981640597	0.877983283	Bacteria.Bacteroidetes.Bacteroidia.Bacteroidales.Rikenellaceae.Alistipes	TREH
110816	ENSG00000118094	rs2277296	0.048760946	0.001887142	0.027613651	0.397147757	0.258935489	-0.801765194	-0.131061447	0.077731272	0.128927303	0.247479869	0.058161493	0.091196071	0.077169428	0.003545614	0.701593373	0.989115288	Bacteria.Firmicutes.Clostridia.Clostridiales.Ruminococcaceae.Ruminococcaceae_UCG_003	TREH
110817	ENSG00000118094	rs2277296	0.044141111	0.000401707	0.246013073	0.475104891	0.292378958	-0.752293025	-0.070843985	0.065332098	0.142442826	0.201580472	0.060516739	0.090945196	0.071585902	0.000950326	0.883861676	0.907101516	Bacteria.Proteobacteria.Gammaproteobacteria.Pseudomonadales.Pseudomonadaceae.Pseudomonas	TREH
110818	ENSG00000118094	rs2277296	0.002819328	0.000117342	0.648107401	0.155647719	0.383391182	-0.726745899	0.023224242	-0.086857778	0.123481026	0.177278595	0.050650301	0.060463638	0.012045178	0.000302439	0.999492402	0.999741582	Bacteria.Proteobacteria.Gammaproteobacteria.Enterobacteriales.Enterobacteriaceae.Escherichia_Shigella	TREH
110819	ENSG00000118094	rs2277296	0.006594696	2.81E-05	0.149465267	0.240710705	0.340913296	-0.781949103	0.076351098	-0.102268005	0.121455243	0.173495531	0.052342141	0.086372386	0.012381923	7.94E-05	0.893190239	0.987424055	Bacteria.Proteobacteria.Gammaproteobacteria.Pasteurellales.Pasteurellaceae	TREH
110820	ENSG00000118094	rs2277296	0.005268753	2.19E-05	0.150549594	0.243448648	0.347696748	-0.78907128	0.076070211	-0.101681654	0.120417289	0.17244863	0.052290757	0.086383316	0.010993598	6.52E-05	0.914489909	0.989428248	Bacteria.Proteobacteria.Gammaproteobacteria.Pasteurellales.Pasteurellaceae.Haemophilus	TREH
110821	ENSG00000118094	rs2277296	0.165795085	0.007214964	0.053603429	0.027834602	0.2068155	-0.563983043	0.162231499	-0.261690556	0.147557882	0.203291826	0.082529532	0.116302233	0.209687943	0.009533447	0.981698993	0.945622854	Bacteria.Firmicutes.Bacilli.Lactobacillales.Streptococcaceae	TREH
110822	ENSG00000118094	rs2277296	0.014481723	8.79E-05	0.795060181	0.624395095	0.414196495	-0.907627485	-0.016381617	0.042733016	0.164859664	0.216957996	0.062809481	0.086860289	0.041817463	0.000374632	0.737678492	0.949390146	Bacteria.Firmicutes.Clostridia.Clostridiales.Lachnospiraceae.Lachnoclostridium	TREH
110823	ENSG00000118094	rs2277296	0.510165371	0.150910484	0.962059849	0.576466779	0.364717618	-1.368700154	0.004329486	0.084130881	0.550742035	0.941691461	0.09066497	0.149863553	0.999435429	0.959065662	0.999968393	0.999515331	Bacteria.Firmicutes	TREH
110824	ENSG00000118094	rs2277296	0.001510117	2.59E-06	0.008366832	0.081354292	0.376418306	-0.842276106	-0.141523768	0.140457351	0.113612531	0.163464822	0.052032261	0.079337743	0.004936335	1.02E-05	0.823421313	0.827211205	Bacteria.Firmicutes.Clostridia.Clostridiales.Ruminococcaceae.Ruminococcaceae_UCG_002	TREH
110825	ENSG00000118094	rs2277296	0.905446883	0.033244721	0.010617853	0.137987892	-0.022969021	-0.550504714	-0.239398417	0.166603263	0.192615995	0.253061824	0.090988923	0.1109347	0.6087142	0.052982413	0.99792254	0.986607256	Bacteria.Firmicutes.Clostridia.Clostridiales.Family_XIII.Family_XIII_AD3011_group	TREH
110826	ENSG00000118094	rs2277296	0.013746201	0.005083883	0.480048744	0.635279929	0.495496873	-0.973599661	0.058045554	-0.065214682	0.195648154	0.335710371	0.081717883	0.136847185	0.100416607	0.019313565	0.99032513	0.900596236	Bacteria.Firmicutes.Clostridia.Clostridiales.Ruminococcaceae.Ruminococcaceae_UCG_013	TREH
110827	ENSG00000118094	rs2277296	0.28928442	0.018757522	0.045618893	0.033094324	0.168238906	-0.525229394	0.169016231	-0.249833895	0.157465601	0.217871537	0.082930649	0.114744612	0.28906836	0.021937494	0.967792983	0.950973549	Bacteria.Firmicutes.Bacilli.Lactobacillales	TREH
110828	ENSG00000118094	rs2277296	0.651209448	0.542679141	0.61744621	0.465533514	0.186225664	-0.390480541	0.03687042	-0.083965597	0.410022542	0.638050369	0.073464285	0.114380461	0.959460813	0.634962691	0.997675757	0.939102387	Bacteria.Bacteroidetes	TREH
110829	ENSG00000118094	rs2277296	0.487014857	0.054985392	0.041735775	0.038966053	0.120752286	-0.471269169	0.177778964	-0.248163174	0.172737755	0.241160257	0.085584406	0.11777092	0.420278002	0.05972722	0.933709887	0.923401405	Bacteria.Firmicutes.Bacilli	TREH
110830	ENSG00000118094	rs2277296	0.002000084	5.88E-05	0.08579338	0.047882016	0.733086593	-1.430410834	-0.0870707	0.147601326	0.227638351	0.332754257	0.049910673	0.073196403	0.037397558	0.001394241	0.889709313	0.711476159	Bacteria.Firmicutes.Clostridia.Clostridiales.Ruminococcaceae.Faecalibacterium	TREH
110831	ENSG00000118094	rs2277296	0.008964912	8.58E-06	0.46188278	0.854802002	0.345665514	-0.824771253	0.073623044	-0.022197942	0.128291983	0.170671981	0.099472373	0.120822293	0.016625063	2.89E-05	0.748757564	0.917221068	Bacteria.Actinobacteria.Actinobacteria	TREH
110832	ENSG00000118094	rs2277296	0.010889066	3.27E-05	0.965942329	0.749423507	0.388216509	-0.83199527	-0.002351801	-0.020547805	0.148086283	0.186375292	0.054868152	0.06406034	0.02431191	0.000128393	0.854350113	0.935568656	Bacteria.Proteobacteria.Betaproteobacteria.Burkholderiales.Alcaligenaceae	TREH
110833	ENSG00000118094	rs2277296	0.002387756	4.08E-06	0.684275619	0.68255729	0.399554803	-0.865571674	-0.02236662	-0.031307218	0.12639782	0.172007247	0.054757877	0.076207048	0.00583566	1.31E-05	0.984353711	0.894450145	Bacteria.Bacteroidetes.Bacteroidia.Bacteroidales.Rikenellaceae	TREH
110834	ENSG00000118094	rs2277296	0.030136667	0.015530746	0.796052818	0.668183963	0.425498285	-0.740005815	0.018332	0.052466093	0.191937115	0.297766184	0.070637591	0.121844245	0.131198341	0.035687023	0.997947728	0.9977362	Bacteria.Actinobacteria.Actinobacteria.Micrococcales	TREH
110835	ENSG00000118094	rs2277296	0.011803175	5.89E-05	0.265737865	0.071368046	0.339141482	-0.742151984	-0.096245956	0.194704404	0.130892293	0.172669089	0.085735018	0.106216096	0.03361095	0.000192405	0.999672451	0.998587032	Bacteria.Firmicutes.Clostridia.Clostridiales.Ruminococcaceae.Butyricicoccus	TREH
110836	ENSG00000118094	rs2277296	0.014540555	3.34E-05	0.249730689	0.226515104	0.323409213	-0.775448627	-0.067333981	0.093889657	0.128804914	0.173943357	0.057977081	0.076898808	0.022382524	8.30E-05	0.99935717	0.949725174	Bacteria.Firmicutes.Erysipelotrichia.Erysipelotrichales.Erysipelotrichaceae.Erysipelotrichaceae_UCG_003	TREH
110837	ENSG00000118094	rs2277296	0.266289752	0.057718182	0.835600121	0.434622511	0.479523445	-1.402144809	-0.017057929	0.101837199	0.427653221	0.725741355	0.08186794	0.129535246	0.954184916	0.538267924	0.999826541	0.999832315	Bacteria.Firmicutes.Clostridia.Clostridiales.Lachnospiraceae	TREH
110838	ENSG00000118094	rs2277296	0.020684742	6.22E-07	0.655501778	0.030828296	0.328208316	-1.202066397	-0.023892935	-0.196742646	0.138392703	0.217559788	0.053309056	0.089132046	0.064032543	1.01E-05	0.863068813	0.779998119	Bacteria.Firmicutes.Clostridia.Clostridiales.Ruminococcaceae.Ruminococcus_2	TREH
110839	ENSG00000118094	rs2277296	0.577129481	0.001284611	0.000408521	0.008062119	0.07684021	-0.58911687	-0.168773382	0.154673822	0.137115396	0.175025556	0.045286161	0.056582576	0.358044803	0.003953085	0.17874853	0.538226419	Bacteria.Firmicutes.Clostridia.Clostridiales.Lachnospiraceae.Lachnospiraceae_UCG_010	TREH
110840	ENSG00000118094	rs2277296	0.47711673	0.005543579	0.061331398	0.275142821	0.127743244	-0.660521092	-0.196077313	0.133416912	0.178640458	0.230201749	0.102978935	0.121225243	0.393260539	0.011432164	0.998820086	0.961415255	Bacteria.Firmicutes.Clostridia.Clostridiales.Family_XIII	TREH
110841	ENSG00000118094	rs2277296	0.005152757	6.26E-05	0.273138836	0.320965896	0.352251821	-0.778949632	-0.047078088	0.060771774	0.121661529	0.181966335	0.042596155	0.060765082	0.01146591	0.00013344	0.692125816	0.985377765	Bacteria.Proteobacteria.Betaproteobacteria.Burkholderiales.Alcaligenaceae.Sutterella	TREH
110842	ENSG00000118094	rs2277296	0.001718934	3.14E-06	0.737020063	0.401956284	0.389866826	-0.855140916	-0.020759101	0.075458623	0.119203219	0.167619456	0.061555261	0.089442498	0.004688568	1.12E-05	0.992052328	0.997201293	Bacteria.Firmicutes.Clostridia.Clostridiales.Lachnospiraceae.Coprococcus_1	TREH
110843	ENSG00000118094	rs2277296	0.020935405	0.002658415	0.649692465	0.320809053	0.457305237	-0.732158148	0.031534696	0.0938736	0.193223106	0.234304259	0.069108969	0.093832613	0.069040981	0.007296904	0.814347857	0.996502544	Bacteria.Firmicutes.Clostridia.Clostridiales.Family_XI	TREH
110844	ENSG00000118094	rs2277296	0.002354929	5.92E-06	0.438992689	0.465958534	0.442198006	-0.904293641	-0.050494824	0.068237823	0.139682015	0.183322369	0.06484653	0.093044595	0.00773786	2.45E-05	0.999694213	0.90259585	Bacteria.Firmicutes.Clostridia.Clostridiales.Lachnospiraceaencultured	TREH
110845	ENSG00000118094	rs2277296	0.026472076	0.000641557	0.84937404	0.492854022	0.370948669	-1.010363471	-0.011049563	-0.066771001	0.163347511	0.281669189	0.057949535	0.096815274	0.109331664	0.002804572	0.999985325	0.999758873	Bacteria.Firmicutes.Clostridia.Clostridiales.Ruminococcaceae.Ruminococcaceae_UCG_014	TREH
110846	ENSG00000118094	rs2277296	0.005226411	5.96E-06	0.780566545	0.825170882	0.368018804	-0.846111475	-0.013835746	-0.016055762	0.127328888	0.171586147	0.0494596	0.072390962	0.015745791	2.53E-05	0.91770062	0.990319722	Bacteria.Firmicutes.Negativicutes.Selenomonadales.Acidaminococcaceae	TREH
110847	ENSG00000118094	rs2277296	0.001768477	9.25E-06	0.651941562	0.449009413	0.396785337	-0.902734407	0.029309856	-0.073386979	0.121667619	0.187592329	0.064678599	0.096349591	0.006519821	3.20E-05	0.998043854	0.98261409	Bacteria.Firmicutes.Clostridia.Clostridiales.Ruminococcaceaencultured	TREH
110848	ENSG00000118094	rs2277296	0.026819906	0.004978911	0.590218738	0.8224015	0.467020599	-0.801704003	-0.046437535	-0.02404056	0.206143506	0.275735375	0.0858045	0.106673333	0.092455305	0.014213499	0.99759175	0.986746924	Bacteria.Firmicutes.Clostridia.Clostridiales.Lachnospiraceae.Lachnospiraceae_UCG_008	TREH
110849	ENSG00000118094	rs2277296	0.14473407	0.028450326	0.556301638	0.283577833	0.297621211	-0.604297964	0.040638592	-0.091622928	0.201620984	0.269658765	0.068715563	0.084737363	0.310378346	0.050024861	0.996566686	0.997858307	Bacteria.Proteobacteria.Gammaproteobacteria	TREH
110850	ENSG00000118094	rs2277296	0.060343855	0.001370393	0.341442943	0.219754205	0.291635796	-0.689119445	-0.091205118	0.179351256	0.152564779	0.206022213	0.095169987	0.144740007	0.099256365	0.002535219	0.999005033	0.892868181	Bacteria.Actinobacteria.Coriobacteriia.Coriobacteriales	TREH
110851	ENSG00000118094	rs2277296	0.003031674	5.62E-06	0.653627796	0.304117042	0.373338501	-0.831465303	0.026262181	-0.076689164	0.12121025	0.168080176	0.058255726	0.074036017	0.007373884	1.73E-05	0.997604342	0.996621608	Bacteria.Proteobacteria.Deltaproteobacteria	TREH
110852	ENSG00000118094	rs2277296	0.420189834	0.259763647	0.69630905	0.568688532	0.264265421	-0.571173733	0.023685597	-0.053168008	0.325755836	0.502405999	0.060415838	0.092804925	0.840447836	0.463087497	0.999973618	0.989705988	Bacteria.Bacteroidetes.Bacteroidia.Bacteroidales.Bacteroidaceae.Bacteroides	TREH
110853	ENSG00000118094	rs2277296	0.001880339	6.74E-06	0.453385406	0.385907731	0.45341297	-0.8515479	0.039015682	0.051886666	0.139902679	0.173867837	0.05172346	0.059438792	0.008813187	3.19E-05	0.925651563	0.979585985	Bacteria.Firmicutes.Erysipelotrichia.Erysipelotrichales.Erysipelotrichaceae.Erysipelatoclostridium	TREH
110854	ENSG00000118094	rs2277296	0.001933456	5.87E-06	0.826093142	0.833826154	0.395065119	-0.833450734	-0.015006695	-0.01625947	0.122248017	0.16887822	0.068025847	0.077190334	0.00746578	1.98E-05	0.982862011	0.988536939	Bacteria.Firmicutes.Negativicutes.Selenomonadales.Veillonellaceae.Veillonella	TREH
110855	ENSG00000118094	rs2277296	0.022639087	3.70E-05	0.817292766	0.83649118	0.359116513	-0.854489794	0.026382245	0.02844936	0.153793459	0.192897347	0.113732981	0.137295133	0.045210108	0.000137657	0.881289313	0.967942268	Bacteria.Actinobacteria	TREH
110856	ENSG00000118094	rs2277296	0.046541054	0.007178637	0.24861251	0.15707455	0.86627881	-1.680211734	-0.098864388	0.177144495	0.426914876	0.605243266	0.084923015	0.123746463	0.668568326	0.184201261	0.999135888	0.959902335	Bacteria.Firmicutes.Clostridia.Clostridiales.Ruminococcaceae	TREH
110857	ENSG00000118094	rs2277296	0.002197175	5.29E-06	0.990001937	0.624729022	0.389181937	-0.843901303	-0.000670183	-0.037942171	0.122038163	0.1700353	0.05327652	0.077196803	0.005804602	1.73E-05	0.920023683	0.909375003	Bacteria.Fusobacteria.Fusobacteriia.Fusobacteriales	TREH
110858	ENSG00000118094	rs2277296	0.348225839	0.002233402	0.073187987	0.925893133	0.163642009	-0.903086837	-0.129165931	-0.009942976	0.173190497	0.283673882	0.070925813	0.106484722	0.431842142	0.010654381	0.948905015	0.96643053	Bacteria.Firmicutes.Clostridia.Clostridiales.Ruminococcaceae.Ruminococcaceae_NK4A214_group	TREH
110859	ENSG00000118094	rs2277296	0.058961356	0.000197992	0.434976615	0.746844266	0.302623079	-0.793136931	-0.04816375	0.029732647	0.157433168	0.201027484	0.061310968	0.091717078	0.103982396	0.000978672	0.736021136	0.940986664	Bacteria.Bacteroidetes.Bacteroidia.Bacteroidales.Porphyromonadaceae.Odoribacter	TREH
110860	ENSG00000118094	rs2277296	0.179661372	0.000855324	0.025564437	0.377932417	0.193324254	-0.744011321	-0.144537782	0.079825013	0.142526334	0.212792701	0.063246108	0.089915301	0.196437161	0.002287797	0.343268163	0.931081986	Bacteria.Firmicutes.Clostridia.Clostridiales.Christensenellaceae	TREH
110861	ENSG00000118096	rs11216906	0.015879124	7.63E-05	0.987258383	0.673921603	0.277323799	-0.905832587	0.000915879	-0.048322082	0.111981494	0.214437613	0.057130013	0.11432227	0.022222471	0.000153362	0.803034949	0.979583885	Bacteria.Firmicutes.Clostridia.Clostridiales.Lachnospiraceae.Dorea	IFT46
110862	ENSG00000118096	rs11216906	0.135140579	0.003822439	0.546745952	0.248483092	0.217348792	-0.753508968	-0.0540307	0.179885767	0.143659281	0.251151658	0.089186492	0.154476457	0.155637508	0.005559268	0.999739884	0.870457798	Bacteria.Actinobacteria.Coriobacteriia.Coriobacteriales.Coriobacteriaceae	IFT46
110863	ENSG00000118096	rs11216906	0.35052305	0.350888006	0.87852886	0.994099396	0.33194188	-0.901152952	-0.009740875	-0.001247269	0.353000745	0.959054571	0.063484438	0.168007784	0.923909924	0.566578021	0.997187614	0.951601619	Bacteria.Bacteroidetes.Bacteroidia.Bacteroidales	IFT46
110864	ENSG00000118096	rs11216906	0.115112399	0.008231115	0.300994394	0.420651325	0.2049372	-0.767247333	-0.059159408	0.0915024	0.128324938	0.281459994	0.056742014	0.112906213	0.116115807	0.009100021	0.979221309	0.998719086	Bacteria.Firmicutes.Bacilli.Bacillales.Family_XI.Gemella	IFT46
110865	ENSG00000118096	rs11216906	0.327737234	0.011485473	0.384931214	0.986445429	0.1671828	-0.931780377	-0.054113458	-0.001997868	0.169538227	0.358188878	0.061861689	0.117146511	0.336977113	0.028759177	0.999878354	0.998275086	Bacteria.Bacteroidetes.Bacteroidia.Bacteroidales.Porphyromonadaceae.Barnesiella	IFT46
110866	ENSG00000118096	rs11216906	0.029524896	0.000782757	0.47130622	0.162838422	0.382606798	-1.37235785	0.046305	-0.190591237	0.171921872	0.389376904	0.063905446	0.135018363	0.123034182	0.005596129	0.961249848	0.997513341	Bacteria.Firmicutes.Clostridia.Clostridiales.Lachnospiraceae.Eubacterium_xylanophilum_group	IFT46
110867	ENSG00000118096	rs11216906	0.01024472	0.001206159	0.434582804	0.757515715	0.33098535	-0.955896779	-0.030576864	0.026730813	0.125158377	0.282283488	0.038889892	0.086214845	0.033458553	0.002521379	0.997282517	0.999171204	Bacteria.Proteobacteria.Gammaproteobacteria.Enterobacteriales.Enterobacteriaceae	IFT46
110868	ENSG00000118096	rs11216906	0.2873579	0.000367021	0.099268026	0.882256662	0.142041087	-0.89801782	0.084141541	-0.013872073	0.132410579	0.238861629	0.050314173	0.093293722	0.255765043	0.00116996	0.621759373	0.996359602	Bacteria.Proteobacteria.Betaproteobacteria	IFT46
110869	ENSG00000118096	rs11216906	0.005132368	0.037148298	0.140542685	0.792940113	0.446230702	-0.964519879	0.089371431	-0.041616599	0.154045285	0.453287035	0.059901303	0.157891954	0.046821555	0.053966688	0.981084248	0.998600531	Bacteria.Firmicutes.Clostridia.Clostridiales.Ruminococcaceae.Ruminiclostridium_6	IFT46
110870	ENSG00000118096	rs11216906	0.684746569	0.00899572	0.001194828	0.397602292	0.049330243	-0.799356151	0.162538034	-0.091430238	0.120961049	0.296817269	0.047955493	0.107371929	0.438507072	0.012537048	0.750085557	0.997216401	Bacteria.Firmicutes.Clostridia.Clostridiales.Ruminococcaceae.Subdoligranulum	IFT46
110871	ENSG00000118096	rs11216906	0.026348032	0.000626875	0.400684591	0.334579516	0.253840005	-0.826177899	-0.052402043	0.114937825	0.111683083	0.229857891	0.061944665	0.118230474	0.037523355	0.000762686	0.861233901	0.976482596	Bacteria.Actinobacteria.Actinobacteria.Bifidobacteriales.Bifidobacteriaceae.Bifidobacterium	IFT46
110872	ENSG00000118096	rs11216906	0.025031021	0.000940102	0.585310322	0.952144836	0.329422816	-0.915620744	-0.030112878	-0.005671302	0.143601815	0.264146534	0.054912534	0.094136283	0.063594634	0.002441357	0.57457498	0.97495592	Bacteria.Firmicutes.Clostridia.Clostridiales.Lachnospiraceae.Anaerostipes	IFT46
110873	ENSG00000118096	rs11216906	0.010767883	2.51E-05	0.701536915	0.214575811	0.27755593	-0.943166538	0.02717421	0.173966464	0.105704138	0.207829271	0.07059295	0.138803568	0.017319704	5.47E-05	0.999276643	0.988728768	Bacteria.Firmicutes.Clostridia.Clostridiales.Ruminococcaceae.Ruminiclostridium_5	IFT46
110874	ENSG00000118096	rs11216906	0.058724462	0.000497465	0.178833424	0.588195454	0.222372928	-0.851025457	0.079850203	-0.050344019	0.115573456	0.232128404	0.058755199	0.092517497	0.056214965	0.000715365	0.997117901	0.950206352	Bacteria.Firmicutes.Clostridia.Clostridiales.Lachnospiraceae.Eubacterium_hallii_group	IFT46
110875	ENSG00000118096	rs11216906	0.08875046	0.11066148	0.67604125	0.510620899	0.24240739	-0.678605376	-0.019355705	0.082836095	0.140288246	0.419597204	0.046110792	0.125221954	0.160036344	0.085249044	0.847020048	0.941770524	Bacteria.Bacteroidetes.Bacteroidia.Bacteroidales.Prevotellaceae.Prevotella_9	IFT46
110876	ENSG00000118096	rs11216906	0.00242467	6.28E-05	0.081636947	0.228766999	0.439019002	-1.056782439	-0.131144097	0.142752791	0.139109568	0.246928596	0.074147481	0.117493485	0.019783423	0.000361153	0.967792983	0.956991743	Bacteria.Firmicutes.Bacilli.Lactobacillales	IFT46
110877	ENSG00000118096	rs11216906	0.010750572	9.38E-05	0.586212907	0.885103911	0.286405181	-0.903542587	0.02608186	0.011742301	0.109049067	0.216964919	0.047676676	0.080941885	0.016149987	0.000187886	0.998277807	0.999325446	Bacteria.Bacteroidetes.Bacteroidia.Bacteroidales.Porphyromonadaceae.Parabacteroides	IFT46
110878	ENSG00000118096	rs11216906	0.012359133	0.01083152	0.456165643	0.400693804	0.329020316	-0.736814228	0.033536416	0.080463359	0.12785208	0.280845511	0.044735639	0.095117929	0.03348612	0.012797364	0.979476281	0.998439902	Bacteria.Verrucomicrobia.Verrucomicrobiae.Verrucomicrobiales.Verrucomicrobiaceae.Akkermansia	IFT46
110879	ENSG00000118096	rs11216906	0.100441396	0.556719165	0.312069774	0.867270951	0.673496631	-0.712454473	-0.077367753	-0.037922148	0.404156981	1.205963666	0.075939242	0.226012154	0.954184916	0.740059141	0.999826541	0.999832315	Bacteria.Firmicutes.Clostridia.Clostridiales.Lachnospiraceae	IFT46
110880	ENSG00000118096	rs11216906	0.001934323	0.001763751	0.071879108	0.315681018	0.434077162	-1.138580835	0.09860663	-0.12223118	0.134326003	0.349032218	0.053891823	0.120880082	0.017618574	0.004403078	0.996596763	0.999791394	Bacteria.Firmicutes.Clostridia.Clostridiales.Ruminococcaceae.Ruminococcaceae_UCG_005	IFT46
110881	ENSG00000118096	rs11216906	0.012149216	0.032543172	0.649356718	0.784462409	0.299178109	-0.79245949	0.021409909	0.03277617	0.115961119	0.362775678	0.046872053	0.119341477	0.027862618	0.022800772	0.753060039	0.99671406	Bacteria.Firmicutes.Negativicutes.Selenomonadales.Acidaminococcaceae.Phascolarctobacterium	IFT46
110882	ENSG00000118096	rs11216906	0.014301026	0.000119344	0.370395628	0.585563253	0.271655348	-0.920809323	-0.037020355	0.046475499	0.107915907	0.224888152	0.04104325	0.084808002	0.021910349	0.00020455	0.733923762	0.847425341	Bacteria.Firmicutes.Negativicutes.Selenomonadales.Veillonellaceae.Dialister	IFT46
110883	ENSG00000118096	rs11216906	0.030710289	0.022556087	0.667689092	0.485995186	0.31781222	-0.736851019	0.023688791	0.079930719	0.143875962	0.31535858	0.054926228	0.114073756	0.081018927	0.03031167	0.865170522	0.991307536	Bacteria.Firmicutes.Clostridia.Clostridiales.Ruminococcaceae.Ruminococcus_2	IFT46
110884	ENSG00000118096	rs11216906	0.014178503	0.001554065	0.783554981	0.770854718	0.297210424	-0.855563201	0.01101967	0.02785765	0.117911619	0.258965346	0.039951193	0.095247827	0.027451835	0.002089331	0.955858825	0.969939639	Bacteria.Firmicutes.Clostridia.Clostridiales.Lachnospiraceae.Tyzzerella	IFT46
110885	ENSG00000118096	rs11216906	0.146654565	0.059134385	0.930825273	0.855525578	0.294548911	-0.836679654	0.006778436	0.028014862	0.200509002	0.435570103	0.077784669	0.153255947	0.367364685	0.133548058	0.885218108	0.939839473	Bacteria.Firmicutes.Clostridia.Clostridiales.Ruminococcaceae.Anaerotruncus	IFT46
110886	ENSG00000118096	rs11216906	0.010860905	5.42E-05	0.748363783	0.87193771	0.286502654	-0.925245738	0.020179087	0.022678279	0.109246492	0.214093235	0.062636444	0.140132006	0.018137005	0.000122433	0.999670759	0.996530704	Bacteria.Firmicutes.Clostridia.Clostridiales.Ruminococcaceae.Flavonifractor	IFT46
110887	ENSG00000118096	rs11216906	0.086477649	0.000625218	0.153889383	0.234303805	0.204762408	-0.797792815	0.063834499	-0.10322414	0.117635852	0.221909569	0.044244655	0.085984608	0.089932483	0.001109571	0.592873015	0.802301482	Bacteria.Firmicutes.Clostridia.Clostridiales.Lachnospiraceae.Roseburia	IFT46
110888	ENSG00000118096	rs11216906	0.150767888	0.817279485	0.376943475	0.400705452	0.667403143	0.343448522	-0.068417	-0.202525729	0.459023063	1.480485534	0.076904695	0.239417135	0.997454612	0.880155919	0.997650199	0.999159905	Bacteria.Firmicutes.Clostridia.Clostridiales	IFT46
110889	ENSG00000118096	rs11216906	0.434395274	0.115761177	0.581965171	0.956185734	0.175046144	-0.950214872	0.032330426	0.008032701	0.222545209	0.596075823	0.058433394	0.145643909	0.723546804	0.209430134	0.998803525	0.997226571	Bacteria.Firmicutes.Clostridia.Clostridiales.Lachnospiraceae.Eubacterium_rectale_group	IFT46
110890	ENSG00000118096	rs11216906	0.133256613	0.00232329	0.906125479	0.663756431	0.267546366	-1.010798395	-0.009085516	-0.055105745	0.175969327	0.318834163	0.076743671	0.126178814	0.226700007	0.010420781	0.905748751	0.895507627	Bacteria.Firmicutes.Clostridia.Clostridiales.Ruminococcaceae.Ruminiclostridium_9	IFT46
110891	ENSG00000118096	rs11216906	0.384278557	0.010857735	0.071610471	0.725914898	0.120150177	-0.856094929	-0.075459033	0.033275881	0.137164315	0.32642433	0.041200903	0.094511439	0.329436656	0.015010933	0.86527713	0.998607976	Bacteria.Firmicutes.Clostridia.Clostridiales.Lachnospiraceae.Tyzzerella_4	IFT46
110892	ENSG00000118096	rs11216906	0.111462847	0.027646975	0.773181737	0.376367776	0.329379133	-1.45355892	-0.022310705	0.187034014	0.204129107	0.645193365	0.077087844	0.209982123	0.347810619	0.088802491	0.932281732	0.869052811	Bacteria.Firmicutes.Negativicutes.Selenomonadales	IFT46
110893	ENSG00000118096	rs11216906	0.284511078	0.006668295	0.56875122	0.675976824	0.1972758	-0.822901471	-0.037188375	0.044137683	0.182807399	0.293590753	0.06492298	0.105126312	0.377520131	0.02117965	0.997594253	0.968632983	Bacteria.Firmicutes.Erysipelotrichia.Erysipelotrichales.Erysipelotrichaceae.Faecalitalea	IFT46
110894	ENSG00000118096	rs11216906	0.002222225	0.006144132	0.078822032	0.163438989	0.443884794	-1.509927727	-0.103415097	0.251537559	0.139357634	0.533082825	0.057914784	0.17845223	0.023442577	0.012836025	0.600747709	0.854912415	Bacteria.Firmicutes.Negativicutes.Selenomonadales.Veillonellaceae	IFT46
110895	ENSG00000118096	rs11216906	0.043841017	0.00021457	0.653279484	0.477126314	0.327069489	-1.0130008	0.033976009	-0.076309084	0.159110342	0.258321995	0.075285685	0.106715526	0.12721343	0.001387037	0.850977059	0.958101405	Bacteria.Firmicutes.Clostridia.Clostridiales.Lachnospiraceae.Lachnospiraceae_ND3007_group	IFT46
110896	ENSG00000118096	rs11216906	0.012092277	0.000307199	0.763282395	0.962868046	0.288974169	-0.910327742	0.012942775	-0.00407075	0.111928342	0.238703341	0.042794527	0.08710356	0.021161113	0.000495889	0.922225994	0.912994953	Bacteria.Proteobacteria.Betaproteobacteria.Burkholderiales.Alcaligenaceae.Parasutterella	IFT46
110897	ENSG00000118096	rs11216906	0.002284206	6.80E-06	0.079436999	0.080764352	0.423199618	-1.08032123	0.103841032	-0.20612497	0.133249517	0.220675836	0.058275553	0.116199134	0.011320543	4.30E-05	0.674407247	0.981481548	Bacteria.Firmicutes.Clostridia.Clostridiales.Lachnospiraceae.Eubacterium_eligens_group	IFT46
110898	ENSG00000118096	rs11216906	0.016201646	0.000892043	0.018174751	0.034860906	0.254453102	-0.769185987	0.112843845	-0.192261542	0.103074477	0.220836623	0.046566572	0.089211089	0.021123498	0.000959164	0.801184192	0.683761911	Bacteria.Bacteroidetes.Bacteroidia.Bacteroidales.Rikenellaceae.Alistipes	IFT46
110899	ENSG00000118096	rs11216906	0.16730813	0.145593033	0.481796863	0.251539253	0.207516377	-0.553398399	-0.034508754	0.147359517	0.148595181	0.375709766	0.048776962	0.127372293	0.243192736	0.120287914	0.981446852	0.925873833	Bacteria.Proteobacteria.Gammaproteobacteria.Enterobacteriales.Enterobacteriaceae.Citrobacter	IFT46
110900	ENSG00000118096	rs11216906	0.010994287	5.00E-05	0.032102089	0.087450244	0.271874651	-1.018125381	0.116394475	-0.20009111	0.103851308	0.234328765	0.053142906	0.115315084	0.016489588	0.000107013	0.936901003	0.997201293	Bacteria.Firmicutes.Clostridia.Clostridiales.Lachnospiraceae.Coprococcus_1	IFT46
110901	ENSG00000118096	rs11216906	0.032545896	0.027592141	0.50784643	0.755508256	0.364448955	-0.824080846	-0.034587626	-0.040092539	0.166841797	0.365652012	0.051943016	0.12821331	0.136028733	0.042913716	0.9994853	0.999502343	Bacteria.Firmicutes.Clostridia.Clostridiales.Lachnospiraceae.Ruminococcus_gnavus_group	IFT46
110902	ENSG00000118096	rs11216906	0.147747089	0.059470432	0.865946435	0.147265731	0.249327591	-0.587457751	-0.012358612	0.176583984	0.170191929	0.306242631	0.072921309	0.120391305	0.273021756	0.074377516	0.99991226	0.982046009	Bacteria.Actinobacteria.Coriobacteriia.Coriobacteriales.Coriobacteriaceae.Collinsella	IFT46
110903	ENSG00000118096	rs11216906	0.016714124	0.000147748	0.437190245	0.637633124	0.267890406	-0.913972265	-0.037583239	0.037482108	0.109058309	0.226681002	0.048074762	0.079204511	0.024420935	0.000244712	0.880041703	0.913223836	Bacteria.Fusobacteria.Fusobacteriia.Fusobacteriales.Fusobacteriaceae.Fusobacterium	IFT46
110904	ENSG00000118096	rs11216906	0.000469705	0.000480513	0.014863296	0.558106437	0.475497595	-1.018649138	-0.117872678	0.066910272	0.129073966	0.27704048	0.047105451	0.113658716	0.004488335	0.001254548	0.377276733	0.940799143	Bacteria.Firmicutes.Clostridia.Clostridiales.Lachnospiraceae.Lachnoclostridium	IFT46
110905	ENSG00000118096	rs11216906	0.005361315	8.54E-06	0.034951986	0.014162037	0.29718116	-0.999007974	0.103312718	-0.225440563	0.103143695	0.206672341	0.047962877	0.089422564	0.011735081	2.70E-05	0.839083185	0.751663056	Bacteria.Firmicutes.Clostridia.Clostridiales.Ruminococcaceae.Ruminococcaceae_UCG_002	IFT46
110906	ENSG00000118096	rs11216906	0.20850109	0.009407149	0.330263102	0.553312576	0.183886076	-0.781122532	0.063149409	-0.07415651	0.144756382	0.291850112	0.064376914	0.124444899	0.201720676	0.014918901	0.890411299	0.927561557	Bacteria.Firmicutes.Clostridia.Clostridiales.Lachnospiraceae.Blautia	IFT46
110907	ENSG00000118096	rs11216906	0.012308944	0.005395074	0.447637407	0.456244457	0.329332023	-0.77818011	0.034280838	0.07162577	0.127895936	0.270295422	0.044870767	0.095561426	0.034367744	0.007629984	0.959597159	0.99789802	Bacteria.Verrucomicrobia	IFT46
110908	ENSG00000118096	rs11216906	0.302409493	0.002856874	0.116504104	0.262233788	0.142099268	-0.74284044	-0.106719191	0.123733893	0.13669561	0.239598472	0.067084715	0.109407512	0.208635412	0.003856501	0.945687051	0.843195115	Bacteria.Firmicutes.Bacilli.Lactobacillales.Carnobacteriaceae.Granulicatella	IFT46
110909	ENSG00000118096	rs11216906	0.066631409	9.46E-05	0.075535716	0.723503195	0.208697161	-0.862869103	-0.104146111	0.036272933	0.111874496	0.207311326	0.057664149	0.102086363	0.070834388	0.000175252	0.393410841	0.877807854	Bacteria.Firmicutes.Clostridia.Clostridiales.Peptostreptococcaceae	IFT46
110910	ENSG00000118096	rs11216906	0.029848583	0.002476728	0.622226692	0.319133648	0.337283526	-1.249556022	-0.033048406	0.220505426	0.151868205	0.396840761	0.066756272	0.219641552	0.088101535	0.008491229	0.925484956	0.793765632	Bacteria.Firmicutes.Erysipelotrichia.Erysipelotrichales	IFT46
110911	ENSG00000118096	rs11216906	0.291851213	0.032430358	0.475636121	0.76336113	0.183793859	-0.826128154	-0.049631631	0.040985306	0.172950213	0.377933918	0.069172968	0.135562021	0.397139286	0.054420857	0.998832683	0.995738724	Bacteria.Firmicutes.Clostridia.Clostridiales.Ruminococcaceae.Eubacterium_coprostanoligenes_group	IFT46
110912	ENSG00000118096	rs11216906	0.127286473	0.000389087	0.697287294	0.671022155	0.235599868	-0.94795789	-0.022026617	-0.047861234	0.15252656	0.253346701	0.056375487	0.112171202	0.175457375	0.001855294	0.741291712	0.998431627	Bacteria.Firmicutes.Clostridia.Clostridiales.Ruminococcaceae.Ruminococcus_1	IFT46
110913	ENSG00000118096	rs11216906	0.056677265	0.019880751	0.66799681	0.557987555	0.340498751	-1.157692543	0.032337971	-0.106657326	0.175483223	0.484898562	0.07505476	0.181121142	0.186422487	0.044561185	0.998891856	0.999590371	Bacteria.Firmicutes.Bacilli.Bacillales.Staphylococcaceae.Staphylococcus	IFT46
110914	ENSG00000118096	rs11216906	0.013533159	2.95E-05	0.691148529	0.077269665	0.277499311	-0.927946151	0.019203571	-0.161750431	0.109311225	0.206525622	0.048120608	0.09010129	0.021041459	6.19E-05	0.598531723	0.809434198	Bacteria.Firmicutes.Clostridia.Clostridiales.Lachnospiraceae.Lachnospira	IFT46
110915	ENSG00000118096	rs11216906	0.213036834	0.001889966	0.190084774	0.837645676	0.17031733	-0.886022793	-0.061544126	0.017812479	0.135430698	0.273529441	0.046477573	0.086582296	0.224246189	0.004267758	0.99714486	0.996602117	Bacteria.Firmicutes.Clostridia.Clostridiales.Clostridiaceae_1.Clostridium_sensu_stricto_1	IFT46
110916	ENSG00000118096	rs11216906	0.01185708	7.14E-05	0.868584559	0.875425749	0.286202226	-0.904469378	0.008110007	0.01538411	0.110534271	0.21315819	0.048822574	0.097745438	0.019856863	0.000152064	0.99935717	0.961625472	Bacteria.Firmicutes.Erysipelotrichia.Erysipelotrichales.Erysipelotrichaceae.Erysipelotrichaceae_UCG_003	IFT46
110917	ENSG00000118096	rs11216906	0.338471887	0.013251214	0.290237596	0.248900384	0.154223129	-0.697507252	-0.061298942	0.114231474	0.159933517	0.27388413	0.057488105	0.098183439	0.309239588	0.019633716	0.999858829	0.929555963	Bacteria.Proteobacteria.Betaproteobacteria.Neisseriales.Neisseriaceae.Eikenella	IFT46
110918	ENSG00000118096	rs11216906	0.404452684	0.160267923	0.085054905	0.190341133	0.118070492	-0.546386244	-0.096077177	0.165343069	0.14070004	0.384668359	0.054940436	0.124938821	0.346102496	0.106612709	0.762168042	0.940377436	Bacteria.Firmicutes.Erysipelotrichia.Erysipelotrichales.Erysipelotrichaceae.Clostridium_innocuum_group	IFT46
110919	ENSG00000118096	rs11216906	0.001944518	1.19E-05	0.016534943	0.011030926	0.338094525	-0.94134921	-0.109835166	0.27998588	0.104680585	0.198477961	0.044636903	0.10700107	0.005660212	4.02E-05	0.914489909	0.896880817	Bacteria.Proteobacteria.Gammaproteobacteria.Pasteurellales.Pasteurellaceae.Haemophilus	IFT46
110920	ENSG00000118096	rs11216906	0.252879935	9.74E-05	0.07055547	0.87455122	0.145493837	-0.883921132	0.089929987	-0.012101558	0.126119273	0.212812336	0.048914399	0.076348674	0.208060847	0.000376937	0.496158524	0.994680072	Bacteria.Proteobacteria.Betaproteobacteria.Burkholderiales	IFT46
110921	ENSG00000118096	rs11216906	0.020193249	0.009250062	0.323812559	0.439445532	0.425812087	-1.213277513	0.073360237	-0.140536184	0.178819581	0.452255692	0.073788254	0.180659086	0.121054548	0.027641609	0.99032513	0.890821271	Bacteria.Firmicutes.Clostridia.Clostridiales.Ruminococcaceae.Ruminococcaceae_UCG_013	IFT46
110922	ENSG00000118096	rs11216906	0.013731214	5.95E-05	0.646086984	0.865696099	0.274960811	-0.907165254	0.024612038	-0.017797205	0.108550901	0.211191065	0.053347752	0.104813773	0.021249565	0.00010851	0.998525812	0.997174658	Bacteria.Proteobacteria.Deltaproteobacteria.Desulfovibrionales.Desulfovibrionaceae	IFT46
110923	ENSG00000118096	rs11216906	0.026938069	9.00E-05	0.508669074	0.992977091	0.256749955	-0.889623665	-0.03156139	0.000828468	0.11342099	0.213011055	0.047490615	0.093761129	0.031534841	0.000193471	0.968802863	0.999877225	Bacteria.Bacteroidetes.Bacteroidia.Bacteroidales.Prevotellaceae	IFT46
110924	ENSG00000118096	rs11216906	0.308393651	0.002931422	0.106704589	0.245890138	0.139672042	-0.739475153	-0.112592829	0.129049713	0.136047217	0.239190426	0.068828322	0.110208563	0.216906951	0.003800686	0.991744893	0.857301567	Bacteria.Firmicutes.Bacilli.Lactobacillales.Carnobacteriaceae	IFT46
110925	ENSG00000118096	rs11216906	0.006185724	0.000129752	0.153252865	0.323893759	0.449873959	-1.0650472	-0.111788305	0.119388045	0.158965151	0.261676972	0.077360451	0.120104915	0.047724194	0.001032893	0.933709887	0.933837527	Bacteria.Firmicutes.Bacilli	IFT46
110926	ENSG00000118096	rs11216906	0.024403456	0.000469558	0.723320841	0.621229014	0.264868716	-0.859058918	-0.020390489	0.076416642	0.114939194	0.233185702	0.05734741	0.153916116	0.037462038	0.00068224	0.998043854	0.98261409	Bacteria.Firmicutes.Clostridia.Clostridiales.Ruminococcaceaencultured	IFT46
110927	ENSG00000118096	rs11216906	0.018446794	0.000842961	0.805183859	0.889264459	0.272582097	-0.895412588	-0.01647348	0.018688555	0.112759435	0.255756577	0.066518505	0.133697856	0.028574432	0.001019629	0.912064154	0.997132292	Bacteria.Firmicutes.Bacilli.Bacillales	IFT46
110928	ENSG00000118096	rs11216906	0.001725297	3.79E-05	0.059272678	0.184531421	0.419708968	-1.041900865	-0.141591021	0.160061702	0.128375421	0.235564854	0.073752659	0.119344401	0.013302891	0.000183303	0.976314705	0.967025883	Bacteria.Firmicutes.Bacilli.Lactobacillales.Streptococcaceae.Streptococcus	IFT46
110929	ENSG00000118096	rs11216906	0.173960427	0.035613278	0.836335249	0.804872283	0.249748293	-0.830225849	-0.014392047	0.034404243	0.181681276	0.386874168	0.069388126	0.138694904	0.291185349	0.059588512	0.997947728	0.9977362	Bacteria.Actinobacteria.Actinobacteria.Micrococcales	IFT46
110930	ENSG00000118096	rs11216906	0.012217806	0.00017074	0.755460237	0.749385073	0.27888301	-0.88211443	0.015626706	0.029491306	0.108184853	0.22111863	0.049963037	0.091928216	0.020828264	0.000286189	0.995339941	0.95533137	Bacteria.Proteobacteria.Deltaproteobacteria.Desulfovibrionales.Desulfovibrionaceae.Bilophila	IFT46
110931	ENSG00000118096	rs11216906	0.298227971	0.000226759	0.013917686	0.407512383	0.125351883	-0.803868799	-0.130489441	0.077322412	0.119537725	0.205858095	0.051621687	0.092747883	0.203704701	0.000357027	0.198319464	0.922857939	Bacteria.Firmicutes.Clostridia.Clostridiales.Peptostreptococcaceae.Intestinibacter	IFT46
110932	ENSG00000118096	rs11216906	0.003874167	1.84E-05	0.102790497	0.073654483	0.452676987	-1.20204583	0.092558982	-0.178581482	0.151116833	0.259952092	0.055934333	0.098223319	0.036370443	0.000207402	0.999985325	0.999758873	Bacteria.Firmicutes.Clostridia.Clostridiales.Ruminococcaceae.Ruminococcaceae_UCG_014	IFT46
110933	ENSG00000118096	rs11216906	0.080773511	0.084916945	0.363137334	0.649101665	0.542608396	-1.212129904	-0.066626974	0.078705894	0.305894891	0.692826368	0.072749759	0.172173924	0.580385346	0.319303877	0.999330493	0.996754281	Bacteria.Proteobacteria	IFT46
110934	ENSG00000118096	rs11216906	0.183106026	0.000211736	0.233686706	0.889585513	0.179451483	-0.907487301	-0.055273411	-0.010745468	0.133361462	0.231181588	0.045980785	0.077098049	0.192485045	0.000699955	0.952805104	0.99999132	Bacteria.Firmicutes.Clostridia.Clostridiales.Clostridiaceae_1	IFT46
110935	ENSG00000118096	rs11216906	0.030005669	0.002946488	0.622628658	0.352245837	0.337096082	-1.227880892	-0.033037877	0.20799441	0.151934548	0.397394847	0.066812273	0.221987802	0.088166591	0.009531793	0.91477484	0.803094593	Bacteria.Firmicutes.Erysipelotrichia.Erysipelotrichales.Erysipelotrichaceae	IFT46
110936	ENSG00000118096	rs11216906	0.004596826	0.000102983	0.202891536	0.135867292	0.384055507	-1.204886543	0.072328794	-0.164436228	0.130822288	0.291215359	0.056228881	0.108891849	0.023442913	0.000468886	0.456434539	0.825740348	Bacteria.Firmicutes.Clostridia.Clostridiales.Christensenellaceae.Christensenellaceae_R_7_group	IFT46
110937	ENSG00000118096	rs11216906	0.675649925	0.05081444	0.157569847	0.134261858	0.074206559	-0.578790199	-0.08858893	0.161105314	0.176554665	0.290867539	0.061959916	0.106240598	0.43882334	0.063417262	0.997329664	0.92426646	Bacteria.Firmicutes.Negativicutes.Selenomonadales.Veillonellaceae.Megasphaera	IFT46
110938	ENSG00000118096	rs11216906	0.619290896	0.153153994	0.270129625	0.493469934	0.09747383	-0.648848714	0.048333409	-0.062721242	0.195241631	0.448910658	0.043455722	0.091073405	0.598981521	0.194271359	0.914353853	0.909814942	Bacteria.Firmicutes.Clostridia.Clostridiales.Ruminococcaceae.Faecalibacterium	IFT46
110939	ENSG00000118096	rs11216906	0.119333128	0.004449459	0.076951204	0.540656194	0.186150604	-0.825933211	-0.082183798	0.068713219	0.1179378	0.280247068	0.045729094	0.111716171	0.120260367	0.004593676	0.858670885	0.979585985	Bacteria.Firmicutes.Erysipelotrichia.Erysipelotrichales.Erysipelotrichaceae.Erysipelatoclostridium	IFT46
110940	ENSG00000118096	rs11216906	0.006255867	0.000141537	0.232905035	0.160635384	0.304595722	-1.127747336	-0.066271888	0.185430272	0.107785085	0.278828086	0.055037049	0.13066365	0.017498297	0.000252098	0.977260763	0.903472313	Bacteria.Firmicutes.Negativicutes.Selenomonadales.Veillonellaceae.Veillonella	IFT46
110941	ENSG00000118096	rs11216906	0.015230064	0.018706701	0.975542036	0.501471895	0.27772951	-0.744665442	-0.001461833	0.069510798	0.111411713	0.308757896	0.047498241	0.102834592	0.031704027	0.012417695	0.928208905	0.980174864	Bacteria.Firmicutes.Negativicutes.Selenomonadales.Acidaminococcaceae	IFT46
110942	ENSG00000118096	rs11216906	0.008989482	8.65E-05	0.429135694	0.772489806	0.30122053	-0.910147356	0.030918292	0.021435553	0.111838638	0.217325795	0.038859508	0.07383227	0.016328691	0.000171809	0.735452397	0.993577312	Bacteria.Proteobacteria.Betaproteobacteria.Burkholderiales.Alcaligenaceae.Sutterella	IFT46
110943	ENSG00000118096	rs11216906	0.006356589	4.45E-05	0.275175745	0.527969555	0.315680824	-0.934239331	-0.083943978	0.090141753	0.111935846	0.213404812	0.076278437	0.142063243	0.012973953	0.000103524	0.671677656	0.9138367	Bacteria.Actinobacteria.Actinobacteria	IFT46
110944	ENSG00000118096	rs11216906	0.022850217	8.02E-05	0.063813195	0.036113412	0.243442947	-0.855954135	0.07316043	-0.234491664	0.104424493	0.203335294	0.038798661	0.109575693	0.030674142	0.00012795	0.580712864	0.740294109	Bacteria.Firmicutes.Clostridia.Clostridiales.Lachnospiraceae.Lachnospiraceae_NK4A136_group	IFT46
110945	ENSG00000118096	rs11216906	0.002119134	0.004378096	0.054616838	0.643974947	0.525130032	-1.019013334	0.133387192	-0.060478486	0.164045942	0.345096484	0.068150869	0.130253701	0.033394707	0.016575148	0.948905015	0.966332496	Bacteria.Firmicutes.Clostridia.Clostridiales.Ruminococcaceae.Ruminococcaceae_NK4A214_group	IFT46
110946	ENSG00000118096	rs11216906	0.009403084	0.000345371	0.218809488	0.051899972	0.421976251	-1.681704315	0.090428641	-0.432799384	0.157653117	0.445119748	0.072826517	0.218546989	0.073160594	0.002646389	0.99792254	0.986607256	Bacteria.Firmicutes.Clostridia.Clostridiales.Family_XIII.Family_XIII_AD3011_group	IFT46
110947	ENSG00000118096	rs11216906	0.104525319	0.966301925	0.262248488	0.535763379	0.828439314	0.066046314	-0.09325883	-0.153873861	0.503207184	1.557331555	0.082463532	0.247170179	0.999435429	0.999772384	0.999968393	0.999515331	Bacteria.Firmicutes	IFT46
110948	ENSG00000118096	rs11216906	0.00843601	0.006936182	0.168396326	0.526833235	0.471911285	-1.119798657	-0.068483438	0.074347904	0.173695822	0.401563597	0.049166126	0.116849201	0.082071047	0.021336822	0.996566686	0.997858307	Bacteria.Proteobacteria.Gammaproteobacteria	IFT46
110949	ENSG00000118096	rs11216906	0.021154426	5.19E-05	0.50641359	0.984899626	0.261308747	-0.917082132	0.032001122	-0.001480513	0.110605718	0.211598102	0.047896252	0.077923365	0.031139357	0.000106715	0.988073193	0.981833229	Bacteria.Bacteroidetes.Bacteroidia.Bacteroidales.Porphyromonadaceae	IFT46
110950	ENSG00000118096	rs11216906	0.025582623	0.000614638	0.381497028	0.31802358	0.254079109	-0.825407282	-0.055704483	0.119448176	0.111192903	0.229250624	0.06321977	0.118705504	0.035822283	0.000822409	0.924475198	0.99223971	Bacteria.Actinobacteria.Actinobacteria.Bifidobacteriales.Bifidobacteriaceae	IFT46
110951	ENSG00000118096	rs11216906	0.002674373	2.36E-05	0.095617971	0.190970763	0.40378148	-1.075547713	0.090175729	-0.150220093	0.129301562	0.23613289	0.053325402	0.113674805	0.013395138	0.00012888	0.748285992	0.917291369	Bacteria.Firmicutes.Clostridia.Clostridiales.Ruminococcaceae.Ruminococcaceae_UCG_003	IFT46
110952	ENSG00000118096	rs11216906	0.308036435	0.006300653	0.437054799	0.960469291	0.175199068	-0.907450536	-0.047621277	0.005530479	0.170525253	0.321405446	0.060896881	0.11115166	0.346428555	0.020382804	0.998896274	0.99936681	Bacteria.Proteobacteria.Deltaproteobacteria.Desulfovibrionales.Desulfovibrionaceae.Desulfovibrio	IFT46
110953	ENSG00000118096	rs11216906	0.402719172	0.01745376	0.177587714	0.733486503	0.130367723	-0.850688659	0.088259227	-0.039204085	0.154779363	0.348740676	0.064753955	0.114646278	0.34403163	0.032240315	0.99759175	0.986746924	Bacteria.Firmicutes.Clostridia.Clostridiales.Lachnospiraceae.Lachnospiraceae_UCG_008	IFT46
110954	ENSG00000118096	rs11216906	0.107758458	6.02E-05	0.094896626	0.959686584	0.189864901	-0.89763835	0.0754998	-0.003726437	0.116420821	0.20913522	0.044547499	0.073438656	0.105006969	0.000200636	0.578533489	0.937774408	Bacteria.Proteobacteria.Betaproteobacteria.Burkholderiales.Alcaligenaceae	IFT46
110955	ENSG00000118096	rs11216906	0.016471106	0.000900011	0.018115962	0.035126163	0.253841423	-0.768765156	0.112583139	-0.191851974	0.103097196	0.220895269	0.046434346	0.089155252	0.021331373	0.000951433	0.808116191	0.694631054	Bacteria.Bacteroidetes.Bacteroidia.Bacteroidales.Rikenellaceae	IFT46
110956	ENSG00000118096	rs11216906	0.002016748	4.06E-05	0.070489533	0.200021575	0.419557141	-1.042276685	-0.136286192	0.154788417	0.130392932	0.236683078	0.074110478	0.11956013	0.015889951	0.000200463	0.981698993	0.960931845	Bacteria.Firmicutes.Bacilli.Lactobacillales.Streptococcaceae	IFT46
110957	ENSG00000118096	rs11216906	0.078782254	0.002226098	0.810499405	0.346431364	0.253004135	-0.794858525	-0.021993397	0.148858762	0.141668727	0.249591567	0.091350117	0.156955386	0.113543872	0.003580836	0.999005033	0.909856934	Bacteria.Actinobacteria.Coriobacteriia.Coriobacteriales	IFT46
110958	ENSG00000118096	rs11216906	0.01269093	0.000149644	0.543511492	0.508746527	0.313610933	-0.978061686	0.050177212	-0.088497293	0.122346151	0.242802063	0.082160102	0.133186835	0.03485244	0.000395804	0.999672451	0.998587032	Bacteria.Firmicutes.Clostridia.Clostridiales.Ruminococcaceae.Butyricicoccus	IFT46
110959	ENSG00000118096	rs11216906	0.013205942	0.001589499	0.653281683	0.949482543	0.302965102	-0.909923214	-0.017133997	0.005452566	0.118901228	0.276037469	0.037966598	0.085729839	0.031969259	0.002218347	0.999492402	0.999741582	Bacteria.Proteobacteria.Gammaproteobacteria.Enterobacteriales.Enterobacteriaceae.Escherichia_Shigella	IFT46
110960	ENSG00000118096	rs11216906	0.251550294	0.089723169	0.841802104	0.762272651	0.335842707	-1.090850024	-0.010812658	0.0348337	0.290297246	0.633272293	0.053958366	0.114670927	0.785788547	0.318778846	0.999973618	0.994138314	Bacteria.Bacteroidetes.Bacteroidia.Bacteroidales.Bacteroidaceae.Bacteroides	IFT46
110961	ENSG00000118096	rs11216906	0.117237475	0.003682424	0.021635393	0.035737778	0.176266886	-0.686672485	0.136044789	-0.230473313	0.111029625	0.22789099	0.057806696	0.107472471	0.093399338	0.003828312	0.920183094	0.745361004	Bacteria.Firmicutes.Clostridia.Clostridiales.Lachnospiraceae.Fusicatenibacter	IFT46
110962	ENSG00000118096	rs11216906	0.048571097	0.00753039	0.738078268	0.355657637	0.252852644	-0.749360145	-0.018284978	0.107516304	0.125789302	0.271642458	0.054446601	0.11557154	0.075568416	0.008015777	0.963908754	0.901414851	Bacteria.Proteobacteria.Gammaproteobacteria.Pseudomonadales.Pseudomonadaceae.Pseudomonas	IFT46
110963	ENSG00000118096	rs11216906	0.009210892	0.00018992	0.396007992	0.614106243	0.331784885	-0.956888708	-0.071158852	0.078517977	0.12360182	0.241773899	0.083282782	0.154971034	0.026188197	0.000479647	0.768758672	0.958212988	Bacteria.Actinobacteria	IFT46
110964	ENSG00000118096	rs11216906	0.013635397	5.99E-05	0.647596522	0.803986227	0.275309895	-0.907166051	0.024500088	-0.027053981	0.108572898	0.21129189	0.053349614	0.108560138	0.021045519	0.00011642	0.997604342	0.996621608	Bacteria.Proteobacteria.Deltaproteobacteria	IFT46
110965	ENSG00000118096	rs11216906	0.001716116	9.02E-06	0.015466315	0.012261182	0.344727468	-0.957290826	-0.111224432	0.274346638	0.105384255	0.19864868	0.04472566	0.106480986	0.005179624	3.23E-05	0.893190239	0.885765573	Bacteria.Proteobacteria.Gammaproteobacteria.Pasteurellales.Pasteurellaceae	IFT46
110966	ENSG00000118096	rs11216906	0.004581119	0.000103031	0.20285927	0.135951476	0.38361785	-1.204455218	0.072246544	-0.164347314	0.1306196	0.291120662	0.056160876	0.108856786	0.023305927	0.000457441	0.456178154	0.826502511	Bacteria.Firmicutes.Clostridia.Clostridiales.Christensenellaceae	IFT46
110967	ENSG00000118096	rs11216906	0.350059598	0.351654324	0.877722026	0.993267338	0.332283127	-0.900149371	-0.009806256	-0.001423693	0.353021593	0.959522149	0.063485455	0.168071521	0.923296563	0.564637303	0.997675757	0.953851143	Bacteria.Bacteroidetes	IFT46
110968	ENSG00000118096	rs11216906	0.440729702	0.000576569	0.258587943	0.98243166	0.129450347	-0.856473755	-0.072434075	0.002156473	0.166878433	0.236569055	0.0635546	0.097554445	0.371564956	0.002706611	0.709473091	0.996502544	Bacteria.Firmicutes.Clostridia.Clostridiales.Family_XI	IFT46
110969	ENSG00000118096	rs11216906	0.014028706	1.04E-05	0.323106791	0.05645283	0.369261665	-1.163393049	0.078570426	-0.285217407	0.146257842	0.243409202	0.078912782	0.146855556	0.063955568	0.000124747	0.998820086	0.961415255	Bacteria.Firmicutes.Clostridia.Clostridiales.Family_XIII	IFT46
110970	ENSG00000118096	rs11216906	0.013656087	0.000921444	0.465487671	0.329841996	0.343004398	-1.150129793	0.03485415	-0.102126528	0.135300526	0.331189104	0.047474473	0.104020391	0.043288392	0.003078569	0.672581315	0.868739518	Bacteria.Firmicutes.Clostridia.Clostridiales.Lachnospiraceae.Lachnospiraceae_UCG_010	IFT46
110971	ENSG00000118096	rs11216906	0.024249645	0.001100048	0.599871234	0.530135824	0.332894675	-1.044682607	0.032025408	-0.068634641	0.144296679	0.305820416	0.060749842	0.108740107	0.063919388	0.003179868	0.781793162	0.934686745	Bacteria.Bacteroidetes.Bacteroidia.Bacteroidales.Porphyromonadaceae.Odoribacter	IFT46
110972	ENSG00000118096	rs11216906	0.01558602	0.000154823	0.466578946	0.60951393	0.270376533	-0.922540852	-0.035324606	0.041096123	0.108855882	0.229590058	0.048233657	0.080069784	0.022821547	0.000256527	0.871838555	0.909375003	Bacteria.Fusobacteria.Fusobacteriia.Fusobacteriales	IFT46
110973	ENSG00000118096	rs11216906	0.938031232	0.767474539	0.436534022	0.441125646	0.026266328	-0.260761611	0.053940327	-0.128579313	0.336549375	0.878222478	0.068898865	0.165899921	0.935198286	0.752145177	0.999135888	0.996172726	Bacteria.Firmicutes.Clostridia.Clostridiales.Ruminococcaceae	IFT46
110974	ENSG00000118096	rs11216906	0.041856174	0.005429083	0.453882558	0.18216128	0.239176125	-0.723095163	-0.041442184	0.154641654	0.115211534	0.251357564	0.055001083	0.11467244	0.045318454	0.003599355	0.990263512	0.935449612	Bacteria.Proteobacteria.Gammaproteobacteria.Pseudomonadales	IFT46
110975	ENSG00000118096	rs11216906	0.088342353	0.002194287	0.197578414	0.040320797	0.202338954	-0.715689035	0.07052189	-0.197931888	0.116946208	0.224392009	0.054172466	0.094599939	0.074649956	0.002413334	0.999694213	0.750025457	Bacteria.Firmicutes.Clostridia.Clostridiales.Lachnospiraceaencultured	IFT46
110976	ENSG00000118193	rs2808244	0.824233869	0.817207849	0.982342346	0.484983051	0.040409519	0.080832386	0.001782854	0.114288038	0.181207613	0.348300861	0.080244673	0.162727761	0.533641812	0.410385578	0.910849248	0.881882065	Bacteria.Firmicutes.Clostridia.Clostridiales.Ruminococcaceae.Ruminiclostridium_9	KIF14
110977	ENSG00000118193	rs2808244	0.897962115	0.886735676	0.645948563	0.788754154	-0.021736766	-0.04216613	0.028946748	-0.031345447	0.168844377	0.294876224	0.062717066	0.116510253	0.487330342	0.292271667	0.80361053	0.996359602	Bacteria.Proteobacteria.Betaproteobacteria	KIF14
110978	ENSG00000118193	rs2808244	0.805526731	0.610612402	0.804742398	0.82375592	0.029841115	-0.121544947	-0.012865969	-0.022930207	0.120712776	0.237543214	0.051831756	0.102541885	0.262117651	0.169834056	0.998277807	0.999325446	Bacteria.Bacteroidetes.Bacteroidia.Bacteroidales.Porphyromonadaceae.Parabacteroides	KIF14
110979	ENSG00000118193	rs2808244	0.792677228	0.692599063	0.728459257	0.898817935	0.031907698	-0.100009696	0.02651799	-0.01881894	0.120899555	0.251853974	0.076053328	0.147422968	0.279504875	0.155061665	0.999276643	0.988728768	Bacteria.Firmicutes.Clostridia.Clostridiales.Ruminococcaceae.Ruminiclostridium_5	KIF14
110980	ENSG00000118193	rs2808244	0.909892898	0.421527079	0.514147934	0.178103624	-0.016958585	0.308956064	0.046207404	-0.280477601	0.14926312	0.381948754	0.070439515	0.206028955	0.442016204	0.2027441	0.906603649	0.834666413	Bacteria.Firmicutes.Clostridia.Clostridiales.Lachnospiraceae.Blautia	KIF14
110981	ENSG00000118193	rs2808244	0.756377827	0.571247708	0.981517047	0.671124591	0.037817203	-0.14125091	-0.001168353	-0.039343233	0.121383131	0.248199265	0.050238044	0.092238326	0.281574802	0.147905856	0.926081029	0.916506378	Bacteria.Fusobacteria.Fusobacteriia.Fusobacteriales.Fusobacteriaceae.Fusobacterium	KIF14
110982	ENSG00000118193	rs2808244	0.449587301	0.592734337	0.325030351	0.992894402	0.11034631	-0.139801967	0.048056935	-0.000744959	0.14505899	0.260080181	0.048460056	0.083328945	0.208055214	0.161656131	0.955858825	0.97707235	Bacteria.Firmicutes.Clostridia.Clostridiales.Lachnospiraceae.Tyzzerella	KIF14
110983	ENSG00000118193	rs2808244	0.953682755	0.747547907	0.057368841	0.820412697	0.006893179	-0.074407045	0.089691161	-0.021722307	0.11822158	0.230188297	0.046356832	0.095300675	0.348784124	0.156263494	0.577927234	0.927781486	Bacteria.Firmicutes.Clostridia.Clostridiales.Lachnospiraceae.Lachnospiraceae_NK4A136_group	KIF14
110984	ENSG00000118193	rs2808244	0.920616974	0.895231597	0.585063646	0.746295522	-0.014792696	-0.03867162	-0.034291064	0.042141136	0.147861242	0.292515492	0.062490502	0.129702484	0.402038696	0.284521249	0.979221309	0.998719086	Bacteria.Firmicutes.Bacilli.Bacillales.Family_XI.Gemella	KIF14
110985	ENSG00000118193	rs2808244	0.644749809	0.616014739	0.173939492	0.5125454	0.055683745	-0.138043677	0.059144484	-0.056100793	0.120208637	0.273934514	0.043022978	0.085195374	0.246254446	0.155814788	0.64764314	0.993577312	Bacteria.Proteobacteria.Betaproteobacteria.Burkholderiales.Alcaligenaceae.Sutterella	KIF14
110986	ENSG00000118193	rs2808244	0.953167244	0.82587154	0.787848581	0.881769268	0.008826296	-0.072049798	-0.025432132	0.026424968	0.149707355	0.326181555	0.094117052	0.176977457	0.470849026	0.24950148	0.999739884	0.911963834	Bacteria.Actinobacteria.Coriobacteriia.Coriobacteriales.Coriobacteriaceae	KIF14
110987	ENSG00000118193	rs2808244	0.759145352	0.784855871	0.74740073	0.84339517	0.037301581	-0.070178824	-0.020041841	-0.032610609	0.121149627	0.256007884	0.061964728	0.164414598	0.262419332	0.199502963	0.771216521	0.985279345	Bacteria.Firmicutes.Clostridia.Clostridiales.Lachnospiraceae.Dorea	KIF14
110988	ENSG00000118193	rs2808244	0.476895096	0.841709481	0.078097966	0.827975231	-0.098650174	-0.050666612	0.072846522	-0.020906365	0.137886083	0.252691431	0.040694477	0.095823241	0.327714591	0.297448541	0.997282517	0.999171204	Bacteria.Proteobacteria.Gammaproteobacteria.Enterobacteriales.Enterobacteriaceae	KIF14
110989	ENSG00000118193	rs2808244	0.211803806	0.567188739	0.119133005	0.887352366	0.198193743	-0.168957575	-0.117010837	0.026238918	0.157167568	0.29377268	0.074092608	0.184505528	0.250048057	0.219473983	0.967792983	0.984000655	Bacteria.Firmicutes.Bacilli.Lactobacillales	KIF14
110990	ENSG00000118193	rs2808244	0.649198518	0.827730331	0.705307503	0.943539146	0.092185584	-0.081264356	0.027584792	0.008497212	0.201721342	0.371932834	0.072623442	0.119516367	0.464247124	0.422677771	0.999878354	0.998275086	Bacteria.Bacteroidetes.Bacteroidia.Bacteroidales.Porphyromonadaceae.Barnesiella	KIF14
110991	ENSG00000118193	rs2808244	0.414665423	0.693085213	0.366231092	0.381214121	0.139217504	0.144902661	0.049523761	0.111042086	0.169577286	0.365517523	0.054427018	0.125947862	0.373798933	0.325820504	0.981446852	0.925873833	Bacteria.Proteobacteria.Gammaproteobacteria.Enterobacteriales.Enterobacteriaceae.Citrobacter	KIF14
110992	ENSG00000118193	rs2808244	0.650974549	0.931316801	0.759686956	0.589630225	0.066815905	-0.023561173	-0.018239349	-0.066245143	0.147005778	0.272311667	0.059376385	0.122209827	0.423777226	0.332549699	0.628244652	0.960743284	Bacteria.Firmicutes.Clostridia.Clostridiales.Lachnospiraceae.Anaerostipes	KIF14
110993	ENSG00000118193	rs2808244	0.508404142	0.908784128	0.31728805	0.963045671	-0.133377513	-0.032494891	-0.087924446	0.00643307	0.200568153	0.282516	0.087244044	0.138313229	0.457934947	0.330719928	0.799775158	0.994954174	Bacteria.Firmicutes.Clostridia.Clostridiales.Lachnospiraceae.Lachnospiraceae_ND3007_group	KIF14
110994	ENSG00000118193	rs2808244	0.766015746	0.894052039	0.909709232	0.630274505	0.053621543	-0.038234229	-0.009344745	-0.07934071	0.179432493	0.285967959	0.082080908	0.164052842	0.438150698	0.419317036	0.962692417	0.856935523	Bacteria.Firmicutes.Erysipelotrichia.Erysipelotrichales.Erysipelotrichaceae	KIF14
110995	ENSG00000118193	rs2808244	0.595786069	0.458597387	0.657785558	0.545822576	0.107346534	-0.322909738	0.030470435	-0.086081426	0.201364836	0.433087545	0.068470192	0.141763947	0.503708783	0.274350325	0.997594253	0.968019235	Bacteria.Firmicutes.Erysipelotrichia.Erysipelotrichales.Erysipelotrichaceae.Faecalitalea	KIF14
110996	ENSG00000118193	rs2808244	0.850307944	0.801808657	0.45521603	0.881257784	0.023213496	-0.059736594	-0.033886192	-0.012408092	0.12251231	0.237016353	0.045106656	0.082740752	0.314506297	0.192013873	0.767958623	0.869056696	Bacteria.Firmicutes.Negativicutes.Selenomonadales.Veillonellaceae.Dialister	KIF14
110997	ENSG00000118193	rs2808244	0.811523979	0.757078212	0.855638915	0.696675101	0.130886798	0.416111846	-0.016814898	-0.088646084	0.546655308	1.339587507	0.092059329	0.226400745	0.997454612	0.875438203	0.997650199	0.999159905	Bacteria.Firmicutes.Clostridia.Clostridiales	KIF14
110998	ENSG00000118193	rs2808244	0.722980753	0.625895203	0.869332837	0.748432912	0.054443054	-0.117242206	0.008886027	0.023030424	0.152922619	0.239347164	0.053803453	0.07150742	0.364665822	0.235219777	0.993789605	0.998439902	Bacteria.Verrucomicrobia.Verrucomicrobiae.Verrucomicrobiales.Verrucomicrobiaceae.Akkermansia	KIF14
110999	ENSG00000118193	rs2808244	0.600253036	0.33606481	0.560539641	0.287821407	0.078195315	-0.272150267	-0.032156883	0.121027714	0.148486492	0.28081452	0.054964333	0.112931422	0.362680908	0.130933738	0.703255422	0.920789301	Bacteria.Firmicutes.Clostridia.Clostridiales.Lachnospiraceae.Lachnoclostridium	KIF14
111000	ENSG00000118193	rs2808244	0.275517614	0.611797211	0.184787672	0.694751118	0.176949152	-0.190375543	0.069564311	-0.044052505	0.160906226	0.373304607	0.051898886	0.111762232	0.282172119	0.272345904	0.769966428	0.964309455	Bacteria.Bacteroidetes.Bacteroidia.Bacteroidales.Prevotellaceae.Prevotella_9	KIF14
111001	ENSG00000118193	rs2808244	0.57880471	0.874344207	0.353392077	0.430127867	-0.111800239	0.04432246	-0.067414686	0.09301743	0.200381807	0.27916557	0.072122844	0.117161439	0.507151882	0.409443901	0.961249848	0.997513341	Bacteria.Firmicutes.Clostridia.Clostridiales.Lachnospiraceae.Eubacterium_xylanophilum_group	KIF14
111002	ENSG00000118193	rs2808244	0.648032938	0.669411223	0.713068415	0.903869445	0.069082671	-0.107206497	0.022864218	0.014898737	0.150629797	0.249954495	0.061904164	0.122879223	0.326168876	0.234179754	0.924625582	0.998819627	Bacteria.Firmicutes.Clostridia.Clostridiales.Ruminococcaceae.Ruminococcaceae_UCG_003	KIF14
111003	ENSG00000118193	rs2808244	0.881550885	0.737710623	0.468319364	0.456327913	-0.020780922	0.144896834	-0.033042271	0.101471338	0.13891872	0.430826348	0.045294692	0.135405882	0.472009815	0.237870278	0.975699737	0.99999132	Bacteria.Firmicutes.Clostridia.Clostridiales.Clostridiaceae_1	KIF14
111004	ENSG00000118193	rs2808244	0.694690702	0.706519383	0.776553801	0.894148635	0.067613615	-0.141518496	0.017218203	-0.017354212	0.17150153	0.374196271	0.06041573	0.129917749	0.461398563	0.29473346	0.884293881	0.995071635	Bacteria.Firmicutes.Erysipelotrichia.Erysipelotrichales.Erysipelotrichaceae.Clostridium_innocuum_group	KIF14
111005	ENSG00000118193	rs2808244	0.593607976	0.59328415	0.614724172	0.446338656	0.11342136	0.28348779	0.040845287	0.138139507	0.21150358	0.528172343	0.080757496	0.180294766	0.63239523	0.46526352	0.846783794	0.919745892	Bacteria.Firmicutes.Clostridia.Clostridiales.Ruminococcaceae.Anaerotruncus	KIF14
111006	ENSG00000118193	rs2808244	0.909954829	0.768514923	0.482744035	0.999633987	-0.015962153	-0.100384876	-0.04574906	-9.15E-05	0.140589951	0.339653064	0.064805281	0.198749253	0.413384827	0.228724411	0.991744893	0.914840767	Bacteria.Firmicutes.Bacilli.Lactobacillales.Carnobacteriaceae	KIF14
111007	ENSG00000118193	rs2808244	0.493923817	0.58348241	0.493023509	0.929047436	0.11256584	-0.135578069	0.043925142	-0.008672655	0.163621896	0.246031802	0.063714751	0.097021237	0.402510253	0.238133392	0.996596763	0.999791394	Bacteria.Firmicutes.Clostridia.Clostridiales.Ruminococcaceae.Ruminococcaceae_UCG_005	KIF14
111008	ENSG00000118193	rs2808244	0.904858002	0.936846451	0.853764075	0.721011046	0.017037637	0.037024002	0.010496766	-0.057888278	0.141987375	0.465468801	0.056723181	0.161401097	0.505296317	0.324424042	0.960255544	0.997216401	Bacteria.Firmicutes.Clostridia.Clostridiales.Ruminococcaceae.Subdoligranulum	KIF14
111009	ENSG00000118193	rs2808244	0.709474832	0.976725186	0.822120109	0.462605636	0.046346629	-0.007479951	-0.014671869	-0.103982675	0.123855843	0.255399049	0.064997585	0.140719371	0.254094365	0.229181708	0.997117901	0.950206352	Bacteria.Firmicutes.Clostridia.Clostridiales.Lachnospiraceae.Eubacterium_hallii_group	KIF14
111010	ENSG00000118193	rs2808244	0.850612847	0.851159645	0.622504214	0.896543179	-0.034493317	-0.070640743	-0.039642832	0.019801306	0.182419159	0.374975282	0.080140704	0.15168883	0.606082849	0.40283113	0.99991226	0.999177825	Bacteria.Actinobacteria.Coriobacteriia.Coriobacteriales.Coriobacteriaceae.Collinsella	KIF14
111011	ENSG00000118193	rs2808244	0.910052937	0.483360108	0.547985586	0.285504905	-0.015948176	0.34881453	-0.027980003	0.165073692	0.140620724	0.494807801	0.046329106	0.153285765	0.496959958	0.199760429	0.99714486	0.996602117	Bacteria.Firmicutes.Clostridia.Clostridiales.Clostridiaceae_1.Clostridium_sensu_stricto_1	KIF14
111012	ENSG00000118193	rs2808244	0.565524451	0.7500122	0.385646074	0.936179308	0.074153746	-0.081379214	0.057284166	0.009875017	0.12838078	0.254328486	0.065585558	0.122848944	0.221189766	0.149702204	0.990263512	0.944647962	Bacteria.Proteobacteria.Gammaproteobacteria.Pseudomonadales	KIF14
111013	ENSG00000118193	rs2808244	0.525460562	0.522429668	0.20092823	0.509367434	0.079477438	-0.151173214	0.069705485	-0.082372413	0.124496013	0.235074144	0.05395116	0.124151439	0.218208959	0.140606602	0.99935717	0.960853802	Bacteria.Firmicutes.Erysipelotrichia.Erysipelotrichales.Erysipelotrichaceae.Erysipelotrichaceae_UCG_003	KIF14
111014	ENSG00000118193	rs2808244	0.243285101	0.859432909	0.019347799	0.201318763	-0.16865491	0.042914019	-0.158849251	0.147507028	0.143229993	0.241361045	0.066232209	0.114268831	0.201353635	0.249831115	0.657058109	0.981481548	Bacteria.Firmicutes.Clostridia.Clostridiales.Lachnospiraceae.Eubacterium_eligens_group	KIF14
111015	ENSG00000118193	rs2808244	0.56789577	0.830709701	0.598834655	0.768343923	0.347933417	0.294044539	-0.052599715	-0.067649926	0.60607249	1.369858367	0.099494322	0.228720042	0.999435429	0.996251787	0.999968393	0.999515331	Bacteria.Firmicutes	KIF14
111016	ENSG00000118193	rs2808244	0.47960244	0.852172723	0.503385285	0.744590111	0.118683882	-0.05287555	-0.04349783	-0.039255351	0.166915586	0.282620739	0.064640668	0.119984312	0.410113185	0.323833312	0.818571815	0.904050883	Bacteria.Firmicutes.Negativicutes.Selenomonadales.Veillonellaceae	KIF14
111017	ENSG00000118193	rs2808244	0.288259073	0.422347951	0.167515515	0.311494774	-0.257658011	0.604085103	0.08954213	-0.206967165	0.240641951	0.748132338	0.064149749	0.20290257	0.635847718	0.384718072	0.998803525	0.997226571	Bacteria.Firmicutes.Clostridia.Clostridiales.Lachnospiraceae.Eubacterium_rectale_group	KIF14
111018	ENSG00000118193	rs2808244	0.791621475	0.785657341	0.12891079	0.867272308	-0.033357888	-0.064075678	-0.092890797	-0.027834989	0.125738658	0.234640524	0.060398434	0.165895423	0.355965065	0.176020191	0.439260093	0.884103191	Bacteria.Firmicutes.Clostridia.Clostridiales.Peptostreptococcaceae	KIF14
111019	ENSG00000118193	rs2808244	0.621313918	0.323379565	0.371046607	0.157482781	-0.084036267	0.4576542	-0.05419983	0.225842686	0.16930461	0.459909502	0.060171892	0.157922836	0.420377612	0.207376608	0.997329664	0.92426646	Bacteria.Firmicutes.Negativicutes.Selenomonadales.Veillonellaceae.Megasphaera	KIF14
111020	ENSG00000118193	rs2808244	0.946023076	0.744630402	0.282505349	0.699036098	-0.008529522	-0.07631246	-0.05177395	0.036416423	0.125500928	0.233287843	0.047775569	0.093775446	0.339705493	0.195586138	0.886764336	0.896668897	Bacteria.Proteobacteria.Betaproteobacteria.Burkholderiales.Alcaligenaceae.Parasutterella	KIF14
111021	ENSG00000118193	rs2808244	0.354173112	0.690599137	0.080083822	0.587193101	0.118777161	-0.105619221	0.090297713	-0.05549129	0.127280154	0.264166188	0.050786588	0.101702714	0.202315156	0.222619652	0.510529243	0.990268195	Bacteria.Firmicutes.Negativicutes.Selenomonadales.Acidaminococcaceae.Phascolarctobacterium	KIF14
111022	ENSG00000118193	rs2808244	0.54145692	0.71379712	0.571854627	0.939408462	0.112880199	-0.127549285	0.039817123	-0.011331557	0.183888904	0.346256654	0.070075475	0.148497651	0.47427635	0.348760888	0.981084248	0.998600531	Bacteria.Firmicutes.Clostridia.Clostridiales.Ruminococcaceae.Ruminiclostridium_6	KIF14
111023	ENSG00000118193	rs2808244	0.768339159	0.700691887	0.564212235	0.377971045	-0.058814808	0.134004117	0.034664595	-0.135187385	0.198844865	0.347081211	0.059811526	0.152288166	0.583496632	0.32750662	0.9994853	0.999502343	Bacteria.Firmicutes.Clostridia.Clostridiales.Lachnospiraceae.Ruminococcus_gnavus_group	KIF14
111024	ENSG00000118193	rs2808244	0.654748259	0.88828018	0.708061925	0.867595816	0.092418291	-0.056927568	0.028079248	0.025322828	0.205718461	0.403647636	0.074657541	0.151295329	0.528570973	0.42768488	0.997947728	0.998788642	Bacteria.Actinobacteria.Actinobacteria.Micrococcales	KIF14
111025	ENSG00000118193	rs2808244	0.750706764	0.834533931	0.431093846	0.490944099	-0.050552361	0.072164179	-0.036288482	0.07212059	0.158443295	0.344080366	0.045804026	0.104110061	0.468236153	0.302838443	0.868351466	0.998607976	Bacteria.Firmicutes.Clostridia.Clostridiales.Lachnospiraceae.Tyzzerella_4	KIF14
111026	ENSG00000118193	rs2808244	0.955944587	0.53913364	0.838793324	0.649461959	0.010255466	-0.23182751	-0.014030953	-0.062490693	0.184926818	0.375495334	0.0686937	0.13685304	0.553090483	0.239481385	0.846709737	0.996502544	Bacteria.Firmicutes.Clostridia.Clostridiales.Family_XI	KIF14
111027	ENSG00000118193	rs2808244	0.694520386	0.883052853	0.784165285	0.847841316	0.067778045	-0.051632984	0.017110128	0.026472548	0.171817556	0.349628634	0.062211787	0.137419581	0.520045579	0.326235463	0.999985325	0.999758873	Bacteria.Firmicutes.Clostridia.Clostridiales.Ruminococcaceae.Ruminococcaceae_UCG_014	KIF14
111028	ENSG00000118193	rs2808244	0.767057658	0.527937817	0.963847231	0.610692831	0.038083488	-0.168758856	-0.002926142	-0.059471838	0.128025368	0.26594314	0.064308955	0.116255942	0.319129417	0.129252315	0.914837254	0.992476603	Bacteria.Actinobacteria.Actinobacteria.Bifidobacteriales.Bifidobacteriaceae.Bifidobacterium	KIF14
111029	ENSG00000118193	rs2808244	0.954914399	0.822612051	0.772747265	0.857335823	0.00835195	-0.068332242	-0.027920479	0.036727354	0.147157728	0.303571559	0.096280954	0.203496086	0.471152833	0.242276177	0.999005033	0.944575137	Bacteria.Actinobacteria.Coriobacteriia.Coriobacteriales	KIF14
111030	ENSG00000118193	rs2808244	0.746158127	0.837205179	0.274901683	0.913884297	-0.045706474	-0.06976447	-0.069535811	0.021435943	0.140597003	0.338177934	0.063149587	0.197453367	0.359186804	0.253075262	0.945687051	0.886470005	Bacteria.Firmicutes.Bacilli.Lactobacillales.Carnobacteriaceae.Granulicatella	KIF14
111031	ENSG00000118193	rs2808244	0.770639605	0.679949205	0.817821536	0.964327708	0.035600211	-0.099139491	-0.013503814	-0.005643386	0.121602825	0.239239078	0.058386563	0.125698594	0.283917375	0.153935127	0.998525812	0.998516628	Bacteria.Proteobacteria.Deltaproteobacteria.Desulfovibrionales.Desulfovibrionaceae	KIF14
111032	ENSG00000118193	rs2808244	0.289600931	0.552302502	0.209097314	0.881096072	0.168304208	-0.151781085	0.068367078	-0.013680663	0.15763104	0.254060865	0.05389044	0.0911016	0.242961248	0.276272477	0.543769409	0.934731911	Bacteria.Firmicutes.Clostridia.Clostridiales.Lachnospiraceae.Lachnospiraceae_UCG_010	KIF14
111033	ENSG00000118193	rs2808244	0.638186492	0.841034205	0.654726052	0.783833152	0.065817092	-0.054938607	0.029105216	0.032804285	0.139309516	0.272817388	0.064782281	0.119087127	0.348834042	0.257058055	0.942583115	0.907101516	Bacteria.Proteobacteria.Gammaproteobacteria.Pseudomonadales.Pseudomonadaceae.Pseudomonas	KIF14
111034	ENSG00000118193	rs2808244	0.155537906	0.637925541	0.095695128	0.95475197	0.246104699	-0.155704739	-0.127853797	0.010800846	0.171272757	0.329310882	0.07562429	0.189622326	0.243487671	0.287335094	0.933709887	0.93542341	Bacteria.Firmicutes.Bacilli	KIF14
111035	ENSG00000118193	rs2808244	0.80931606	0.695777104	0.809383502	0.970482821	0.029429148	-0.09652963	-0.014520558	0.004487436	0.121461031	0.245768514	0.059951393	0.120806924	0.274420841	0.182651141	0.992052328	0.997695932	Bacteria.Firmicutes.Clostridia.Clostridiales.Lachnospiraceae.Coprococcus_1	KIF14
111036	ENSG00000118193	rs2808244	0.509662552	0.509120157	0.246627792	0.487393729	0.084346504	-0.175733505	-0.0579935	0.068078931	0.127215723	0.264709867	0.04960471	0.097472903	0.273359494	0.176289255	0.651943307	0.839101132	Bacteria.Firmicutes.Clostridia.Clostridiales.Lachnospiraceae.Roseburia	KIF14
111037	ENSG00000118193	rs2808244	0.417158053	0.678370313	0.323522948	0.986002041	0.120859906	-0.118560233	-0.074815852	-0.003363355	0.148009607	0.284615218	0.075206993	0.190965498	0.325574649	0.228815818	0.976314705	0.994365378	Bacteria.Firmicutes.Bacilli.Lactobacillales.Streptococcaceae.Streptococcus	KIF14
111038	ENSG00000118193	rs2808244	0.613713437	0.721727677	0.093164908	0.996578201	-0.067987972	-0.098761271	-0.095612537	0.000471165	0.134039022	0.276101806	0.056111916	0.109442697	0.321590473	0.144568745	0.324326005	0.999142343	Bacteria.Firmicutes.Clostridia.Clostridiales.Peptostreptococcaceae.Intestinibacter	KIF14
111039	ENSG00000118193	rs2808244	0.805727983	0.973065841	0.980896584	0.560513698	0.034758412	-0.009593197	0.001989609	0.11416356	0.140752842	0.283038335	0.082772126	0.195121758	0.40531265	0.258426886	0.999672451	0.998587032	Bacteria.Firmicutes.Clostridia.Clostridiales.Ruminococcaceae.Butyricicoccus	KIF14
111040	ENSG00000118193	rs2808244	0.958887945	0.9158071	0.111810236	0.939121456	-0.006271497	-0.024877936	-0.109410359	0.012869605	0.121192292	0.2344129	0.067872979	0.167856781	0.333725683	0.238461902	0.999670759	0.996530704	Bacteria.Firmicutes.Clostridia.Clostridiales.Ruminococcaceae.Flavonifractor	KIF14
111041	ENSG00000118193	rs2808244	0.834228237	0.534458223	0.764280611	0.431794724	-0.087399706	0.485814855	0.022732853	-0.108925778	0.415943673	0.777874523	0.07549316	0.137698587	0.963392554	0.635243095	0.997187614	0.93667398	Bacteria.Bacteroidetes.Bacteroidia.Bacteroidales	KIF14
111042	ENSG00000118193	rs2808244	0.925902456	0.690860075	0.779872021	0.582453574	0.014032351	-0.095236479	-0.015179466	0.039630607	0.150299021	0.238409994	0.054087274	0.071720596	0.436747236	0.25239699	0.959597159	0.99789802	Bacteria.Verrucomicrobia	KIF14
111043	ENSG00000118193	rs2808244	0.986032757	0.89598422	0.842142819	0.624755151	0.003376323	0.051220357	-0.012980959	0.072266204	0.192123431	0.390255166	0.06492056	0.147043293	0.556734003	0.417363222	0.998896274	0.99087052	Bacteria.Proteobacteria.Deltaproteobacteria.Desulfovibrionales.Desulfovibrionaceae.Desulfovibrio	KIF14
111044	ENSG00000118193	rs2808244	0.753878141	0.960458095	0.572162802	0.730309286	-0.06831167	-0.014883157	-0.04988979	0.051769133	0.216960379	0.299037199	0.087873301	0.149534603	0.597393904	0.448552065	0.99032513	0.909173075	Bacteria.Firmicutes.Clostridia.Clostridiales.Ruminococcaceae.Ruminococcaceae_UCG_013	KIF14
111045	ENSG00000118193	rs2808244	0.191951569	0.500506299	0.087512652	0.798780765	0.195531397	-0.166156366	0.109461692	-0.028692721	0.148294365	0.245256773	0.063096901	0.112093177	0.205204051	0.211122625	0.401603223	0.981442457	Bacteria.Firmicutes.Clostridia.Clostridiales.Christensenellaceae.Christensenellaceae_R_7_group	KIF14
111046	ENSG00000118193	rs2808244	0.731096537	0.702816331	0.503347969	0.910141567	0.042081354	-0.098654799	-0.035192991	0.010423584	0.121922166	0.25744483	0.052294538	0.091999489	0.252832863	0.16984484	0.975933082	0.908057987	Bacteria.Bacteroidetes.Bacteroidia.Bacteroidales.Rikenellaceae.Alistipes	KIF14
111047	ENSG00000118193	rs2808244	0.347416984	0.441050778	0.090108749	0.852425199	0.120223875	-0.184495131	-0.141947439	0.023167741	0.127024162	0.238006317	0.082506082	0.12404636	0.162950857	0.121667145	0.609186178	0.917221068	Bacteria.Actinobacteria.Actinobacteria	KIF14
111048	ENSG00000118193	rs2808244	0.922232478	0.988207985	0.780362258	0.702626745	0.013261429	-0.005237168	-0.014739439	0.051439981	0.135318264	0.35298975	0.052639769	0.134145348	0.423158644	0.249385345	0.964058101	0.979585985	Bacteria.Firmicutes.Erysipelotrichia.Erysipelotrichales.Erysipelotrichaceae.Erysipelatoclostridium	KIF14
111049	ENSG00000118193	rs2808244	0.532501231	0.926461132	0.235146151	0.745635795	-0.103012549	-0.024099476	-0.071005871	0.038741134	0.16415195	0.260093695	0.059254858	0.118917363	0.396603015	0.395998635	0.601624632	0.998431627	Bacteria.Firmicutes.Clostridia.Clostridiales.Ruminococcaceae.Ruminococcus_1	KIF14
111050	ENSG00000118193	rs2808244	0.331817658	0.620335389	0.218721857	0.938517692	0.146037445	-0.141492754	-0.093416147	0.014731694	0.149359037	0.284260879	0.07521802	0.190253131	0.303174698	0.215509913	0.981698993	0.999765962	Bacteria.Firmicutes.Bacilli.Lactobacillales.Streptococcaceae	KIF14
111051	ENSG00000118193	rs2808244	0.888927604	0.721831882	0.946822919	0.657861399	0.065197464	0.454968838	-0.005938336	-0.110570541	0.464998476	1.272430611	0.088691232	0.248522256	0.954184916	0.770109108	0.999826541	0.999832315	Bacteria.Firmicutes.Clostridia.Clostridiales.Lachnospiraceae	KIF14
111052	ENSG00000118193	rs2808244	0.221874683	0.476191655	0.16291361	0.573311953	0.219344554	-0.247480912	0.103935379	-0.091765979	0.177839819	0.345357267	0.073643113	0.162117671	0.359941905	0.309525578	0.948905015	0.966332496	Bacteria.Firmicutes.Clostridia.Clostridiales.Ruminococcaceae.Ruminococcaceae_NK4A214_group	KIF14
111053	ENSG00000118193	rs2808244	0.979250201	0.688403902	0.838410351	0.329959567	0.004748582	0.136034006	0.015559698	-0.14102613	0.181873629	0.337705824	0.075995118	0.14367654	0.524399339	0.326006455	0.99759175	0.986746924	Bacteria.Firmicutes.Clostridia.Clostridiales.Lachnospiraceae.Lachnospiraceae_UCG_008	KIF14
111054	ENSG00000118193	rs2808244	0.878725872	0.881296112	0.586305427	0.753115209	-0.024478023	-0.041503095	0.033922524	-0.03391271	0.15979243	0.276844695	0.062024475	0.107363768	0.440819273	0.283417817	0.73765858	0.994680072	Bacteria.Proteobacteria.Betaproteobacteria.Burkholderiales	KIF14
111055	ENSG00000118193	rs2808244	0.820990044	0.60964857	0.783018596	0.839138104	0.028238185	-0.13934039	-0.013845006	-0.020319065	0.124293955	0.271586797	0.050066961	0.099695718	0.273331203	0.168691941	0.968802863	0.997181136	Bacteria.Bacteroidetes.Bacteroidia.Bacteroidales.Prevotellaceae	KIF14
111056	ENSG00000118193	rs2808244	0.931632124	0.731745931	0.571729925	0.65342383	0.010972517	-0.081313322	-0.038123837	0.061549632	0.127402836	0.236182638	0.067073594	0.136445532	0.362982233	0.186188845	0.998043854	0.98261409	Bacteria.Firmicutes.Clostridia.Clostridiales.Ruminococcaceaencultured	KIF14
111057	ENSG00000118193	rs2808244	0.69008358	0.637077399	0.655582674	0.987602235	0.050459733	-0.110982384	-0.025868667	-0.002042263	0.125984094	0.234132469	0.057731753	0.130924269	0.3389738	0.159629514	0.977260763	0.997435414	Bacteria.Firmicutes.Negativicutes.Selenomonadales.Veillonellaceae.Veillonella	KIF14
111058	ENSG00000118193	rs2808244	0.738870466	0.514388197	0.946803938	0.57943157	0.042666633	-0.174153496	0.004378043	-0.064885378	0.127447526	0.26563533	0.06536431	0.116488095	0.30175947	0.137867025	0.96153664	0.998755611	Bacteria.Actinobacteria.Actinobacteria.Bifidobacteriales.Bifidobacteriaceae	KIF14
111059	ENSG00000118193	rs2808244	0.818332812	0.92000649	0.951864728	0.352366394	0.029474438	0.026944103	-0.003902439	-0.126603219	0.127804106	0.267258962	0.064398031	0.135154857	0.312672624	0.251949325	0.928147413	0.91475839	Bacteria.Firmicutes.Clostridia.Clostridiales.Lachnospiraceae.Fusicatenibacter	KIF14
111060	ENSG00000118193	rs2808244	0.787534465	0.659808463	0.869245167	0.865853256	0.032694188	-0.103357723	-0.009564106	0.018665573	0.120808482	0.233732374	0.057869923	0.110057931	0.311801334	0.172243084	0.995339941	0.95533137	Bacteria.Proteobacteria.Deltaproteobacteria.Desulfovibrionales.Desulfovibrionaceae.Bilophila	KIF14
111061	ENSG00000118193	rs2808244	0.886222458	0.962163415	0.947822169	0.793132721	0.023777466	-0.018740172	-0.00364138	0.037233954	0.165525333	0.393518149	0.05542844	0.141399006	0.509817959	0.347037857	0.999858829	0.957708045	Bacteria.Proteobacteria.Betaproteobacteria.Neisseriales.Neisseriaceae.Eikenella	KIF14
111062	ENSG00000118193	rs2808244	0.515763844	0.518980031	0.501052378	0.598062817	0.102697394	-0.240782532	0.040942306	-0.066914383	0.157159072	0.371321677	0.060510683	0.126303682	0.379917282	0.256020308	0.847536449	0.995780188	Bacteria.Firmicutes.Clostridia.Clostridiales.Ruminococcaceae.Ruminococcus_2	KIF14
111063	ENSG00000118193	rs2808244	0.366542612	0.818523551	0.290405628	0.860088219	-0.310378758	-0.209149551	0.083648976	0.044790091	0.34133198	0.907863848	0.078476249	0.253105191	0.760024568	0.664598521	0.999330493	0.997562661	Bacteria.Proteobacteria	KIF14
111064	ENSG00000118193	rs2808244	0.729606182	0.64642834	0.826950135	0.410217079	0.084378102	0.210614022	-0.01890555	-0.153317428	0.243065161	0.456989632	0.086130933	0.184973881	0.707657657	0.477193881	0.939301036	0.873047632	Bacteria.Firmicutes.Negativicutes.Selenomonadales	KIF14
111065	ENSG00000118193	rs2808244	0.454842886	0.70788415	0.256360248	0.822843157	-0.144254553	-0.140766133	0.059740133	0.029695633	0.19186089	0.3740322	0.05216953	0.132100352	0.505274623	0.331294898	0.996566686	0.997858307	Bacteria.Proteobacteria.Gammaproteobacteria	KIF14
111066	ENSG00000118193	rs2808244	0.763563872	0.675583249	0.786527965	0.981608571	0.036815914	-0.10065055	-0.016149864	-0.002920462	0.121879144	0.239418807	0.059386999	0.126202081	0.282269248	0.162537681	0.997604342	0.997419476	Bacteria.Proteobacteria.Deltaproteobacteria	KIF14
111067	ENSG00000118193	rs2808244	0.73444775	0.626792833	0.80852456	0.826397048	0.043587657	-0.119628408	-0.013501612	0.021434476	0.1279454	0.244855851	0.05548935	0.097336109	0.303095826	0.144790902	0.999296249	0.977793214	Bacteria.Bacteroidetes.Bacteroidia.Bacteroidales.Porphyromonadaceae	KIF14
111068	ENSG00000118193	rs2808244	0.780508274	0.902658758	0.929881911	0.620261977	0.050287107	-0.035134515	-0.007243387	-0.081638225	0.179715806	0.286154163	0.081998933	0.163977811	0.444605482	0.427819814	0.973179068	0.856722735	Bacteria.Firmicutes.Erysipelotrichia.Erysipelotrichales	KIF14
111069	ENSG00000118193	rs2808244	0.732860083	0.705414948	0.518955364	0.921198418	0.041817542	-0.097799569	-0.033835109	0.00913525	0.121990548	0.257578955	0.052175569	0.091987949	0.25195807	0.16733532	0.97729231	0.923250751	Bacteria.Bacteroidetes.Bacteroidia.Bacteroidales.Rikenellaceae	KIF14
111070	ENSG00000118193	rs2808244	0.898501715	0.894450371	0.904778124	0.679434736	0.021724907	-0.037870358	-0.010811383	0.077557329	0.169654443	0.284321856	0.090023388	0.186839515	0.537513902	0.340184234	0.998820086	0.961415255	Bacteria.Firmicutes.Clostridia.Clostridiales.Family_XIII	KIF14
111071	ENSG00000118193	rs2808244	0.212376074	0.478066761	0.083430828	0.97792099	0.178131555	-0.169222962	-0.154061374	-0.005048517	0.141437376	0.237160208	0.087627363	0.181717709	0.164266759	0.152701563	0.621498125	0.982185761	Bacteria.Actinobacteria	KIF14
111072	ENSG00000118193	rs2808244	0.733520268	0.504796719	0.474344881	0.273935568	-0.062899773	0.283023415	-0.052717297	0.195261489	0.183964901	0.421990874	0.073258186	0.176968581	0.585785148	0.291518407	0.998832683	0.953625267	Bacteria.Firmicutes.Clostridia.Clostridiales.Ruminococcaceae.Eubacterium_coprostanoligenes_group	KIF14
111073	ENSG00000118193	rs2808244	0.713311782	0.956655693	0.821800667	0.618539611	0.071093056	0.018921992	0.020076499	0.090545426	0.192653398	0.346805368	0.088778325	0.180975054	0.55987223	0.402152612	0.99792254	0.986607256	Bacteria.Firmicutes.Clostridia.Clostridiales.Family_XIII.Family_XIII_AD3011_group	KIF14
111074	ENSG00000118193	rs2808244	0.640560965	0.872696925	0.129662349	0.65417827	-0.062741066	-0.038839494	0.062152521	-0.041712658	0.133744991	0.241438229	0.040492925	0.092686353	0.344034572	0.234314804	0.999492402	0.999741582	Bacteria.Proteobacteria.Gammaproteobacteria.Enterobacteriales.Enterobacteriaceae.Escherichia_Shigella	KIF14
111075	ENSG00000118193	rs2808244	0.531813786	0.619107082	0.378499745	0.387479273	-0.14772794	0.21334125	0.046661361	-0.08152346	0.235011075	0.427101422	0.052622539	0.093700623	0.565778392	0.435925635	0.936338829	0.887713366	Bacteria.Firmicutes.Clostridia.Clostridiales.Ruminococcaceae.Faecalibacterium	KIF14
111076	ENSG00000118193	rs2808244	0.733336502	0.603088232	0.668036878	0.533091316	0.042373279	-0.122818295	-0.022801082	0.079608118	0.123841569	0.235052193	0.052926937	0.127040054	0.261380339	0.173429636	0.920570146	0.989428248	Bacteria.Proteobacteria.Gammaproteobacteria.Pasteurellales.Pasteurellaceae.Haemophilus	KIF14
111077	ENSG00000118193	rs2808244	0.659427796	0.498946721	0.462931099	0.297407645	-0.087945822	0.31963691	-0.060604876	0.18677083	0.198642429	0.470084456	0.082076286	0.177803197	0.529278164	0.305574441	0.998891856	0.999590371	Bacteria.Firmicutes.Bacilli.Bacillales.Staphylococcaceae.Staphylococcus	KIF14
111078	ENSG00000118193	rs2808244	0.650505557	0.442113879	0.544689777	0.328480945	-0.143498592	0.528201128	0.036214152	-0.125491228	0.315265532	0.68299672	0.05947127	0.127456535	0.91559512	0.57215789	0.999973618	0.989705988	Bacteria.Bacteroidetes.Bacteroidia.Bacteroidales.Bacteroidaceae.Bacteroides	KIF14
111079	ENSG00000118193	rs2808244	0.995885803	0.827933869	0.680643297	0.718958713	0.000737891	-0.056460109	0.022797595	-0.034940303	0.142552455	0.258718763	0.055140903	0.096675445	0.424465385	0.26844187	0.797354308	0.935568656	Bacteria.Proteobacteria.Betaproteobacteria.Burkholderiales.Alcaligenaceae	KIF14
111080	ENSG00000118193	rs2808244	0.793533813	0.491593701	0.978425279	0.585966118	0.033617469	-0.196792346	0.001582275	0.074225274	0.12791901	0.284508365	0.058284412	0.13559149	0.292120734	0.14237913	0.999694213	0.908466096	Bacteria.Firmicutes.Clostridia.Clostridiales.Lachnospiraceaencultured	KIF14
111081	ENSG00000118193	rs2808244	0.200859101	0.465304871	0.129677572	0.700121549	0.21309314	-0.190257658	0.105259974	-0.042370859	0.164905749	0.259041384	0.068580588	0.109524285	0.207097118	0.219658285	0.604187293	0.940986664	Bacteria.Bacteroidetes.Bacteroidia.Bacteroidales.Porphyromonadaceae.Odoribacter	KIF14
111082	ENSG00000118193	rs2808244	0.191004783	0.498177372	0.086137618	0.79297069	0.19571762	-0.166920231	0.109864955	-0.029514234	0.148115277	0.245045745	0.063047536	0.111992928	0.203633225	0.206527857	0.397577671	0.985010266	Bacteria.Firmicutes.Clostridia.Clostridiales.Christensenellaceae	KIF14
111083	ENSG00000118193	rs2808244	0.834283538	0.534485509	0.764350317	0.431823179	-0.087384152	0.485801072	0.022727574	-0.108921057	0.416010521	0.777904547	0.075498652	0.137701168	0.964010774	0.632736287	0.997675757	0.939102387	Bacteria.Bacteroidetes	KIF14
111084	ENSG00000118193	rs2808244	0.712651145	0.594193685	0.622087833	0.529454786	0.046130478	-0.126087471	-0.026258724	0.080138937	0.124706873	0.235497106	0.053020239	0.126756152	0.242690366	0.170252529	0.919978938	0.987424055	Bacteria.Proteobacteria.Gammaproteobacteria.Pasteurellales.Pasteurellaceae	KIF14
111085	ENSG00000118193	rs2808244	0.771389463	0.601743295	0.704273167	0.485982352	-0.124758221	0.383147323	0.03358469	-0.101751103	0.427586762	0.730557061	0.088094763	0.1452106	0.920709245	0.706308512	0.999135888	0.996172726	Bacteria.Firmicutes.Clostridia.Clostridiales.Ruminococcaceae	KIF14
111086	ENSG00000118193	rs2808244	0.58018681	0.608234385	0.201224679	0.744982643	0.067759519	-0.120293441	0.070810825	-0.030119605	0.121891252	0.23353668	0.054843214	0.09220777	0.238029065	0.160576327	0.890867366	0.967899013	Bacteria.Firmicutes.Clostridia.Clostridiales.Ruminococcaceae.Ruminococcaceae_UCG_002	KIF14
111087	ENSG00000118193	rs2808244	0.661982893	0.793534027	0.009624759	0.262355254	-0.052260728	-0.058844377	-0.141464878	0.114090514	0.118994352	0.223911042	0.05302448	0.100906613	0.273517676	0.162010675	0.127638486	0.904712577	Bacteria.Firmicutes.Clostridia.Clostridiales.Lachnospiraceae.Lachnospira	KIF14
111088	ENSG00000118193	rs2808244	0.543590525	0.662618877	0.172538366	0.567026673	0.075214429	-0.115661003	0.069779053	-0.059956769	0.123180231	0.263882796	0.050591239	0.10420533	0.285203893	0.188321479	0.816359007	0.98267644	Bacteria.Firmicutes.Negativicutes.Selenomonadales.Acidaminococcaceae	KIF14
111089	ENSG00000118193	rs2808244	0.76042056	0.587917308	0.940026094	0.710094967	0.037138828	-0.133822572	-0.003793906	-0.034272511	0.121283986	0.245742885	0.050231357	0.09179465	0.277948285	0.154363102	0.917095894	0.91873123	Bacteria.Fusobacteria.Fusobacteriia.Fusobacteriales	KIF14
111090	ENSG00000118193	rs2808244	0.935505086	0.805936639	0.567300995	0.750996595	0.010279841	-0.066749117	-0.042140754	0.047229841	0.12654527	0.270594658	0.073292941	0.148208069	0.34790023	0.197854936	0.900486803	0.997132292	Bacteria.Firmicutes.Bacilli.Bacillales	KIF14
111091	ENSG00000118197	rs74621188	0.000115072	6.19E-07	0.570842651	0.279402616	0.774066682	-0.913720223	0.047681829	-0.078245552	0.188559726	0.165329063	0.083695882	0.071734464	0.001458956	6.45E-06	0.979221309	0.998719086	Bacteria.Firmicutes.Bacilli.Bacillales.Family_XI.Gemella	DDX59
111092	ENSG00000118197	rs74621188	0.007667434	5.00E-06	0.599219853	0.161142558	0.63625128	-1.056871117	-0.041734745	-0.10654508	0.231193959	0.212300949	0.079026276	0.075169514	0.050323796	0.000110651	0.999878354	0.940913462	Bacteria.Bacteroidetes.Bacteroidia.Bacteroidales.Porphyromonadaceae.Barnesiella	DDX59
111093	ENSG00000118197	rs74621188	0.000267883	6.69E-06	0.976152884	0.893360589	0.735066284	-0.81278323	-0.002114526	-0.009032868	0.190680024	0.165885482	0.07046618	0.067119441	0.003084827	4.87E-05	0.767199718	0.975729748	Bacteria.Firmicutes.Clostridia.Clostridiales.Lachnospiraceae.Lachnoclostridium	DDX59
111094	ENSG00000118197	rs74621188	0.275837437	0.16761528	0.674186142	0.640578998	0.536531244	-0.625929169	0.051483097	-0.052915448	0.488215242	0.448534879	0.121905807	0.112805844	0.71711418	0.390199089	0.999330493	0.996754281	Bacteria.Proteobacteria	DDX59
111095	ENSG00000118197	rs74621188	0.016365541	4.20E-05	0.350472242	0.957063132	0.56318377	-0.801352346	-0.147650778	-0.006812761	0.228501554	0.182370672	0.157001283	0.126051471	0.048807713	0.000205052	0.999739884	0.912956096	Bacteria.Actinobacteria.Coriobacteriia.Coriobacteriales.Coriobacteriaceae	DDX59
111096	ENSG00000118197	rs74621188	0.048762945	0.007181971	0.474420566	0.934261973	0.575548753	-0.816617404	-0.070037914	0.00810062	0.286575728	0.294178586	0.097344383	0.097829018	0.173075172	0.022117295	0.997594253	0.968948848	Bacteria.Firmicutes.Erysipelotrichia.Erysipelotrichales.Erysipelotrichaceae.Faecalitalea	DDX59
111097	ENSG00000118197	rs74621188	0.00012745	1.64E-05	0.204429162	0.392533262	0.928471188	-0.954132838	-0.129248084	0.086114161	0.227827668	0.204965363	0.100824918	0.100044125	0.002871533	0.000238033	0.780959261	0.809391233	Bacteria.Firmicutes.Erysipelotrichia.Erysipelotrichales.Erysipelotrichaceae	DDX59
111098	ENSG00000118197	rs74621188	4.77E-05	3.73E-07	0.282098165	0.323922028	0.823987511	-0.890328311	0.068603871	-0.054893912	0.189083445	0.157386924	0.063251738	0.055226775	0.000395545	1.94E-06	0.692125816	0.985377765	Bacteria.Proteobacteria.Betaproteobacteria.Burkholderiales.Alcaligenaceae.Sutterella	DDX59
111099	ENSG00000118197	rs74621188	0.142162252	0.00691748	0.582230271	0.929212139	0.552485387	-0.87233259	0.08075579	0.010200973	0.371839818	0.312711414	0.146059277	0.114384809	0.380191501	0.042752335	0.909309097	0.940345446	Bacteria.Firmicutes.Negativicutes.Selenomonadales	DDX59
111100	ENSG00000118197	rs74621188	0.000169948	0.000220533	0.320407391	0.985933434	0.841024103	-0.807580904	0.07501696	0.001322669	0.21074597	0.206369098	0.074921518	0.074732529	0.003221268	0.001025924	0.996596763	0.999791394	Bacteria.Firmicutes.Clostridia.Clostridiales.Ruminococcaceae.Ruminococcaceae_UCG_005	DDX59
111101	ENSG00000118197	rs74621188	7.85E-06	7.87E-08	0.051940657	0.126733554	0.869585921	-0.931823878	-0.188827228	0.121794981	0.179049758	0.153961272	0.095367497	0.078732947	7.92E-05	5.25E-07	0.562856457	0.890509239	Bacteria.Firmicutes.Clostridia.Clostridiales.Lachnospiraceae.Dorea	DDX59
111102	ENSG00000118197	rs74621188	0.006619336	0.00111534	0.56753374	0.707444689	0.9018691	-0.819101764	0.074081286	0.038237216	0.321458378	0.240096154	0.128922852	0.101440641	0.052770714	0.006226286	0.860159705	0.895507627	Bacteria.Firmicutes.Clostridia.Clostridiales.Ruminococcaceae.Ruminiclostridium_9	DDX59
111103	ENSG00000118197	rs74621188	2.47E-06	2.08E-06	0.012171977	0.376597632	1.068932783	-0.945762184	-0.206924441	0.063353959	0.206943983	0.181489993	0.080225903	0.071161636	0.000115297	2.36E-05	0.185575464	0.93224343	Bacteria.Firmicutes.Clostridia.Clostridiales.Lachnospiraceae.Anaerostipes	DDX59
111104	ENSG00000118197	rs74621188	1.80E-05	4.62E-08	0.249771886	0.002500801	0.936466944	-1.485982898	0.091320704	-0.252874585	0.202267225	0.240207784	0.07863746	0.080392632	0.001084427	3.77E-06	0.958034317	0.957619603	Bacteria.Firmicutes.Clostridia.Clostridiales.Lachnospiraceae.Eubacterium_xylanophilum_group	DDX59
111105	ENSG00000118197	rs74621188	7.46E-05	1.15E-05	0.18301276	0.401144214	0.907639574	-0.897310478	0.171043159	-0.079805046	0.214553865	0.188822706	0.127085271	0.094430477	0.00193977	0.000135136	0.998820086	0.961415255	Bacteria.Firmicutes.Clostridia.Clostridiales.Family_XIII	DDX59
111106	ENSG00000118197	rs74621188	2.60E-05	2.13E-07	0.708569691	0.628544164	0.755067062	-0.842005316	0.028137588	0.029074803	0.16674645	0.1451562	0.074949414	0.059814673	0.000203891	1.23E-06	0.998277807	0.999325446	Bacteria.Bacteroidetes.Bacteroidia.Bacteroidales.Porphyromonadaceae.Parabacteroides	DDX59
111107	ENSG00000118197	rs74621188	5.71E-05	3.58E-07	0.831347258	0.382676231	0.750781588	-0.874882163	0.017101985	-0.059332465	0.174309831	0.154371465	0.079978531	0.067505237	0.000429751	1.92E-06	0.99935717	0.960853802	Bacteria.Firmicutes.Erysipelotrichia.Erysipelotrichales.Erysipelotrichaceae.Erysipelotrichaceae_UCG_003	DDX59
111108	ENSG00000118197	rs74621188	0.026348663	0.006248516	0.269633975	0.48522133	0.541796662	-0.702256276	-0.119204492	0.075898408	0.238377655	0.248465097	0.107062774	0.108126334	0.098548609	0.01331592	0.790362291	0.958101405	Bacteria.Firmicutes.Clostridia.Clostridiales.Lachnospiraceae.Lachnospiraceae_ND3007_group	DDX59
111109	ENSG00000118197	rs74621188	0.000486855	8.63E-06	0.281928652	0.170654376	0.944077085	-1.041567887	-0.120761547	0.135824621	0.257042327	0.215599507	0.111300766	0.098037288	0.006025025	9.53E-05	0.890411299	0.83309498	Bacteria.Firmicutes.Clostridia.Clostridiales.Lachnospiraceae.Blautia	DDX59
111110	ENSG00000118197	rs74621188	2.41E-05	2.55E-05	0.067614287	0.185921374	0.995592421	-1.008453628	0.157836968	-0.103434089	0.218815678	0.222433325	0.084923088	0.07736963	0.001111292	0.000369882	0.981084248	0.998600531	Bacteria.Firmicutes.Clostridia.Clostridiales.Ruminococcaceae.Ruminiclostridium_6	DDX59
111111	ENSG00000118197	rs74621188	0.007519388	0.000108505	0.209009971	0.599027277	0.569880095	-0.777915145	0.10904336	-0.04097185	0.206541035	0.188710808	0.085936885	0.07754073	0.029466291	0.000505302	0.662183409	0.988047315	Bacteria.Proteobacteria.Betaproteobacteria	DDX59
111112	ENSG00000118197	rs74621188	0.00856676	0.000443402	0.841658587	0.623458683	0.777568889	-0.918576298	0.023692603	-0.051704486	0.286798888	0.248152225	0.118124475	0.1048121	0.064226483	0.002932676	0.99991226	0.988194298	Bacteria.Actinobacteria.Coriobacteriia.Coriobacteriales.Coriobacteriaceae.Collinsella	DDX59
111113	ENSG00000118197	rs74621188	0.000239634	2.16E-05	0.198783615	0.222181808	0.970994544	-1.023912656	0.147776611	-0.116310347	0.249713273	0.223546609	0.113826151	0.094365313	0.007767899	0.000394649	0.948905015	0.966332496	Bacteria.Firmicutes.Clostridia.Clostridiales.Ruminococcaceae.Ruminococcaceae_NK4A214_group	DDX59
111114	ENSG00000118197	rs74621188	0.003762519	0.000284409	0.867876365	0.719961341	0.764035813	-0.893519885	-0.01813031	0.033159441	0.254195563	0.232873501	0.10855467	0.092091377	0.032546922	0.001572082	0.895969341	0.902660525	Bacteria.Firmicutes.Negativicutes.Selenomonadales.Veillonellaceae	DDX59
111115	ENSG00000118197	rs74621188	7.32E-06	4.58E-08	0.038562761	0.027159257	0.961246359	-1.019136772	0.170684407	-0.147870442	0.197147911	0.164682843	0.080828725	0.065420771	0.000184996	9.19E-07	0.701593373	0.696710388	Bacteria.Firmicutes.Clostridia.Clostridiales.Ruminococcaceae.Ruminococcaceae_UCG_003	DDX59
111116	ENSG00000118197	rs74621188	0.000243669	6.49E-06	0.617670841	0.377131283	0.795770293	-0.936971924	0.045995205	-0.075110656	0.20491416	0.190900751	0.091704079	0.084462196	0.002472417	4.15E-05	0.835304363	0.981481548	Bacteria.Firmicutes.Clostridia.Clostridiales.Lachnospiraceae.Eubacterium_eligens_group	DDX59
111117	ENSG00000118197	rs74621188	0.000159369	2.49E-06	0.860788948	0.4761938	0.723905155	-0.797620737	-0.020261568	0.068945492	0.180539499	0.154479213	0.115078941	0.096213251	0.000901221	8.46E-06	0.999276643	0.988728768	Bacteria.Firmicutes.Clostridia.Clostridiales.Ruminococcaceae.Ruminiclostridium_5	DDX59
111118	ENSG00000118197	rs74621188	0.000325453	1.35E-06	0.558522062	0.235698096	0.800842956	-0.949186665	0.042169815	-0.069970113	0.210962328	0.178249836	0.071708653	0.058460128	0.004287379	2.13E-05	0.710384635	0.818120811	Bacteria.Firmicutes.Clostridia.Clostridiales.Lachnospiraceae.Lachnospiraceae_UCG_010	DDX59
111119	ENSG00000118197	rs74621188	0.000147781	3.53E-06	0.770119476	0.964858933	0.748826012	-0.829798157	-0.019224454	0.002709855	0.18572481	0.163630966	0.065513719	0.061271309	0.001258187	1.87E-05	0.79915229	0.879879564	Bacteria.Firmicutes.Clostridia.Clostridiales.Lachnospiraceae.Roseburia	DDX59
111120	ENSG00000118197	rs74621188	8.40E-05	9.53E-07	0.486719602	0.527192312	0.711075664	-0.806501173	-0.055639286	0.050379514	0.169447529	0.148944274	0.079538614	0.07924823	0.000561619	4.10E-06	0.889639104	0.902710242	Bacteria.Fusobacteria.Fusobacteriia.Fusobacteriales.Fusobacteriaceae.Fusobacterium	DDX59
111121	ENSG00000118197	rs74621188	6.97E-05	6.15E-07	0.864450343	0.613331394	0.742680683	-0.839700292	-0.011866589	0.030616992	0.174754513	0.151888379	0.069237751	0.060296628	0.000511402	2.32E-06	0.835148517	0.921078127	Bacteria.Firmicutes.Clostridia.Clostridiales.Lachnospiraceae.Lachnospiraceae_NK4A136_group	DDX59
111122	ENSG00000118197	rs74621188	0.053652626	0.028768175	0.224753486	0.302001984	1.887199406	-1.523152658	-0.197140216	0.119048967	0.960249127	0.681093564	0.160845693	0.114424564	0.997454612	0.727982475	0.997650199	0.999159905	Bacteria.Firmicutes.Clostridia.Clostridiales	DDX59
111123	ENSG00000118197	rs74621188	0.032340777	0.008641982	0.37427252	0.357173026	1.18545441	-1.21793463	-0.090056231	0.077872976	0.54202639	0.449760152	0.100660294	0.083973216	0.752248634	0.208316712	0.997187614	0.921998945	Bacteria.Bacteroidetes.Bacteroidia.Bacteroidales	DDX59
111124	ENSG00000118197	rs74621188	4.45E-05	2.26E-06	0.26169796	0.177806857	0.859532615	-0.985381546	-0.110504814	0.118393654	0.196351025	0.189896928	0.097599394	0.08690749	0.000918329	2.11E-05	0.981698993	0.959357679	Bacteria.Firmicutes.Bacilli.Lactobacillales.Streptococcaceae	DDX59
111125	ENSG00000118197	rs74621188	0.010451749	5.90E-05	0.066060665	0.279377308	0.518771561	-0.69122618	-0.190384715	0.098601582	0.196727194	0.160837379	0.101837953	0.090391796	0.020389058	0.000127946	0.77292612	0.976482596	Bacteria.Actinobacteria.Actinobacteria.Bifidobacteriales.Bifidobacteriaceae.Bifidobacterium	DDX59
111126	ENSG00000118197	rs74621188	0.006961734	3.78E-05	0.940832627	0.394352413	0.715763882	-0.943327407	-0.005882641	-0.05599837	0.256798425	0.21323885	0.07894997	0.065308815	0.032789475	0.000292279	0.893923282	0.998607976	Bacteria.Firmicutes.Clostridia.Clostridiales.Lachnospiraceae.Tyzzerella_4	DDX59
111127	ENSG00000118197	rs74621188	5.13E-05	4.19E-07	0.738780212	0.786496886	0.730071461	-0.825640781	-0.022003818	0.014915501	0.168313267	0.146731215	0.065702997	0.054839756	0.000390023	1.93E-06	0.848868315	0.86709714	Bacteria.Firmicutes.Negativicutes.Selenomonadales.Veillonellaceae.Dialister	DDX59
111128	ENSG00000118197	rs74621188	0.000137582	5.67E-07	0.230536955	0.916868523	0.679912777	-0.802631316	0.079545751	0.005935845	0.167758968	0.144640423	0.06572261	0.056647459	0.000737534	2.50E-06	0.954900767	0.908057987	Bacteria.Bacteroidetes.Bacteroidia.Bacteroidales.Rikenellaceae.Alistipes	DDX59
111129	ENSG00000118197	rs74621188	0.000797944	8.78E-06	0.817721765	0.306605426	0.775933097	-0.963481846	-0.019199218	0.079232857	0.220534468	0.199627547	0.082965565	0.076889506	0.007299261	7.40E-05	0.959667475	0.997216401	Bacteria.Firmicutes.Clostridia.Clostridiales.Ruminococcaceae.Subdoligranulum	DDX59
111130	ENSG00000118197	rs74621188	0.002861078	0.000371373	0.185889006	0.137531516	1.205598904	-1.296821455	-0.132249724	0.131103109	0.388921104	0.345268779	0.09891661	0.087193628	0.103608932	0.011627904	0.998803525	0.997226571	Bacteria.Firmicutes.Clostridia.Clostridiales.Lachnospiraceae.Eubacterium_rectale_group	DDX59
111131	ENSG00000118197	rs74621188	0.074536922	0.021423037	0.610734372	0.295162855	0.58275509	-0.617255102	-0.052923098	0.091304814	0.321530788	0.261833839	0.103466491	0.086514454	0.145012258	0.029055039	0.844319263	0.918492834	Bacteria.Bacteroidetes.Bacteroidia.Bacteroidales.Prevotellaceae.Prevotella_9	DDX59
111132	ENSG00000118197	rs74621188	3.60E-05	3.72E-07	0.209034965	0.366474095	0.848837824	-0.902483472	-0.12335118	0.077637043	0.191276084	0.159512351	0.097218254	0.08536729	0.000324608	2.34E-06	0.997117901	0.950206352	Bacteria.Firmicutes.Clostridia.Clostridiales.Lachnospiraceae.Eubacterium_hallii_group	DDX59
111133	ENSG00000118197	rs74621188	5.72E-05	6.10E-07	0.907248899	0.921884705	0.725182237	-0.818366832	0.008821443	0.006365114	0.168398706	0.147978079	0.075419879	0.064658874	0.000469971	2.88E-06	0.995339941	0.956135677	Bacteria.Proteobacteria.Deltaproteobacteria.Desulfovibrionales.Desulfovibrionaceae.Bilophila	DDX59
111134	ENSG00000118197	rs74621188	0.007508238	2.77E-05	0.208531995	0.786900914	0.564712756	-0.751093922	-0.104463305	0.019703337	0.204627988	0.166496473	0.082239885	0.072584009	0.018552973	6.70E-05	0.40647276	0.991126776	Bacteria.Firmicutes.Clostridia.Clostridiales.Peptostreptococcaceae.Intestinibacter	DDX59
111135	ENSG00000118197	rs74621188	5.77E-05	1.41E-06	0.315572095	0.114161878	0.710619602	-0.778113912	-0.102481251	0.140106059	0.16511237	0.14644293	0.101325474	0.087495703	0.000447576	6.62E-06	0.999670759	0.980882107	Bacteria.Firmicutes.Clostridia.Clostridiales.Ruminococcaceae.Flavonifractor	DDX59
111136	ENSG00000118197	rs74621188	4.59E-05	2.19E-05	0.763274265	0.059646227	0.773104183	-0.69340148	0.017975641	0.095965569	0.176960269	0.151529495	0.059433296	0.050062481	0.000727142	0.000123088	0.959597159	0.99789802	Bacteria.Verrucomicrobia	DDX59
111137	ENSG00000118197	rs74621188	2.81E-05	1.35E-06	0.378012316	0.416818384	0.747357347	-0.782255634	-0.055164148	-0.04868204	0.165838505	0.146929417	0.062147651	0.059574191	0.000245517	6.62E-06	0.915215198	0.989428248	Bacteria.Proteobacteria.Gammaproteobacteria.Pasteurellales.Pasteurellaceae.Haemophilus	DDX59
111138	ENSG00000118197	rs74621188	0.007755172	1.79E-05	0.591820879	0.717651995	0.623679362	-0.835198885	-0.089841797	-0.049363874	0.22696969	0.180309774	0.166724128	0.135922806	0.030905634	0.000100746	0.999005033	0.934726639	Bacteria.Actinobacteria.Coriobacteriia.Coriobacteriales	DDX59
111139	ENSG00000118197	rs74621188	0.000895556	3.48E-06	0.322181846	0.5898187	0.643818075	-0.777907575	-0.093366725	0.043414055	0.184909349	0.153296869	0.093593118	0.080131441	0.004064838	1.23E-05	0.5560093	0.872264526	Bacteria.Firmicutes.Clostridia.Clostridiales.Peptostreptococcaceae	DDX59
111140	ENSG00000118197	rs74621188	0.001875568	1.44E-05	0.975425412	0.803424584	0.7281028	-0.84505863	0.002453402	-0.016093886	0.224601112	0.180115453	0.079338125	0.064391864	0.01213105	9.60E-05	0.998329958	0.99999132	Bacteria.Firmicutes.Clostridia.Clostridiales.Clostridiaceae_1	DDX59
111141	ENSG00000118197	rs74621188	0.000430743	3.18E-06	0.719324148	0.932366438	0.695846695	-0.823994295	-0.036882143	0.006902258	0.187531028	0.161617275	0.102187157	0.081015013	0.003573737	2.21E-05	0.991744893	0.90956907	Bacteria.Firmicutes.Bacilli.Lactobacillales.Carnobacteriaceae	DDX59
111142	ENSG00000118197	rs74621188	0.0119341	0.006948254	0.33553667	0.460195888	1.1124597	-1.090050963	-0.080336549	0.055947005	0.430052983	0.390984579	0.082802971	0.075305067	0.353385285	0.122253349	0.999973618	0.989705988	Bacteria.Bacteroidetes.Bacteroidia.Bacteroidales.Bacteroidaceae.Bacteroides	DDX59
111143	ENSG00000118197	rs74621188	6.30E-05	2.46E-05	0.865932685	0.067193895	0.766973824	-0.695076571	0.010154902	0.094070796	0.179246289	0.152985435	0.059912232	0.05053452	0.000890227	0.000146813	0.992283938	0.998439902	Bacteria.Verrucomicrobia.Verrucomicrobiae.Verrucomicrobiales.Verrucomicrobiaceae.Akkermansia	DDX59
111144	ENSG00000118197	rs74621188	0.000156435	8.17E-07	0.219967604	0.049653569	0.943579138	-1.134334679	0.109107852	-0.150160469	0.235004313	0.20794568	0.088093421	0.075070557	0.003250038	1.45E-05	0.999858829	0.852542293	Bacteria.Proteobacteria.Betaproteobacteria.Neisseriales.Neisseriaceae.Eikenella	DDX59
111145	ENSG00000118197	rs74621188	0.004638698	7.06E-06	0.735352724	0.470103372	0.674884961	-0.928059968	-0.032248746	-0.051739931	0.230138957	0.189969165	0.094998313	0.07121209	0.025185624	9.82E-05	0.752731793	0.982685924	Bacteria.Firmicutes.Clostridia.Clostridiales.Ruminococcaceae.Ruminococcus_1	DDX59
111146	ENSG00000118197	rs74621188	4.39E-05	8.02E-07	0.466386068	0.401123292	0.766100854	-0.879197804	0.066395295	-0.075018127	0.174835719	0.161033264	0.090619458	0.088762321	0.000405935	3.52E-06	0.990263512	0.935449612	Bacteria.Proteobacteria.Gammaproteobacteria.Pseudomonadales	DDX59
111147	ENSG00000118197	rs74621188	0.000318117	1.86E-06	0.251970646	0.723049277	0.662062188	-0.82465438	0.080552184	-0.023004976	0.174086845	0.157386749	0.069690447	0.064634322	0.002336545	1.35E-05	0.65181119	0.935568656	Bacteria.Proteobacteria.Betaproteobacteria.Burkholderiales.Alcaligenaceae	DDX59
111148	ENSG00000118197	rs74621188	0.008726265	0.000131944	0.524746146	0.87994269	0.631715314	-0.872460952	-0.060658608	-0.012099853	0.233590457	0.214618057	0.094853391	0.07979471	0.042433275	0.001011715	0.779980327	0.996502544	Bacteria.Firmicutes.Clostridia.Clostridiales.Family_XI	DDX59
111149	ENSG00000118197	rs74621188	0.017207939	0.000628569	0.266128368	0.562146335	0.55597033	-0.74977877	-0.097408176	0.045073763	0.227398239	0.208651243	0.0868419	0.077360235	0.06122777	0.002767643	0.812476691	0.995071635	Bacteria.Firmicutes.Erysipelotrichia.Erysipelotrichales.Erysipelotrichaceae.Clostridium_innocuum_group	DDX59
111150	ENSG00000118197	rs74621188	0.056530336	0.025074729	0.185266716	0.212697447	2.292442832	-1.803203436	-0.258206538	0.161935714	1.18073679	0.786297313	0.192849612	0.128669275	0.999435429	0.848077673	0.999968393	0.999515331	Bacteria.Firmicutes	DDX59
111151	ENSG00000118197	rs74621188	0.029911699	0.014557474	0.2071293	0.288340042	1.651985814	-1.415765188	-0.178288394	0.114438196	0.744134511	0.563961368	0.139921782	0.106898661	0.916708493	0.429649104	0.999826541	0.999832315	Bacteria.Firmicutes.Clostridia.Clostridiales.Lachnospiraceae	DDX59
111152	ENSG00000118197	rs74621188	3.40E-05	2.95E-07	0.724351515	0.152705176	0.771765696	-0.994176901	0.020571788	-0.082113347	0.173296429	0.17390911	0.058083108	0.056747667	0.000365452	2.37E-06	0.955858825	0.932392372	Bacteria.Firmicutes.Clostridia.Clostridiales.Lachnospiraceae.Tyzzerella	DDX59
111153	ENSG00000118197	rs74621188	0.043511808	0.09660042	0.965609346	0.287873103	0.685525473	-0.518915147	-0.005487398	0.1198701	0.33295145	0.307787977	0.126782158	0.111863348	0.226487045	0.176080526	0.888491187	0.913834648	Bacteria.Firmicutes.Clostridia.Clostridiales.Ruminococcaceae.Anaerotruncus	DDX59
111154	ENSG00000118197	rs74621188	7.57E-05	3.60E-06	0.296345245	0.190151668	0.866469692	-0.996345143	-0.101003893	0.112711009	0.205012508	0.196672625	0.095941256	0.085131368	0.001611903	3.85E-05	0.967792983	0.950973549	Bacteria.Firmicutes.Bacilli.Lactobacillales	DDX59
111155	ENSG00000118197	rs74621188	0.000126729	1.67E-05	0.203435849	0.394356697	0.92916577	-0.953742125	-0.129509609	0.08579369	0.22790538	0.205081858	0.100804518	0.1000589	0.002901988	0.000243276	0.790364973	0.810384653	Bacteria.Firmicutes.Erysipelotrichia.Erysipelotrichales	DDX59
111156	ENSG00000118197	rs74621188	2.17E-05	7.27E-07	0.113811082	0.471340315	0.911119453	-0.91018551	0.12089718	-0.045906384	0.19898233	0.165936058	0.075425209	0.063360208	0.000291714	5.80E-06	0.548871406	0.978160108	Bacteria.Firmicutes.Negativicutes.Selenomonadales.Acidaminococcaceae.Phascolarctobacterium	DDX59
111157	ENSG00000118197	rs74621188	0.030072358	0.077784507	0.99993325	0.284325203	0.683332884	-0.529184108	8.89E-06	0.104661902	0.308118447	0.295300821	0.105914906	0.096948137	0.122916527	0.092814981	0.99993325	0.99087052	Bacteria.Proteobacteria.Deltaproteobacteria.Desulfovibrionales.Desulfovibrionaceae.Desulfovibrio	DDX59
111158	ENSG00000118197	rs74621188	2.21E-05	5.93E-08	0.546429352	0.092290528	0.787918737	-0.935097133	0.05040712	-0.110253728	0.172275936	0.152702387	0.083139345	0.064527473	0.000216396	3.22E-07	0.553119816	0.838005223	Bacteria.Firmicutes.Clostridia.Clostridiales.Lachnospiraceae.Lachnospira	DDX59
111159	ENSG00000118197	rs74621188	0.008262414	0.002438332	0.477868344	0.98882806	0.945488455	-0.845050198	0.098482794	0.001475277	0.347024767	0.267927246	0.137957829	0.104954287	0.074194127	0.010809917	0.998832683	0.997998747	Bacteria.Firmicutes.Clostridia.Clostridiales.Ruminococcaceae.Eubacterium_coprostanoligenes_group	DDX59
111160	ENSG00000118197	rs74621188	0.001301724	2.45E-05	0.432966763	0.577680565	0.650466371	-0.77878329	0.053926883	-0.034192122	0.1934993	0.171345623	0.068346343	0.0611018	0.008314816	0.000123472	0.997282517	0.999171204	Bacteria.Proteobacteria.Gammaproteobacteria.Enterobacteriales.Enterobacteriaceae	DDX59
111161	ENSG00000118197	rs74621188	0.000215371	6.92E-06	0.907532899	0.98060961	0.737870086	-0.820581609	0.013059513	0.002435416	0.188215165	0.167780713	0.111998238	0.099818847	0.002284525	3.51E-05	0.999672451	0.998587032	Bacteria.Firmicutes.Clostridia.Clostridiales.Ruminococcaceae.Butyricicoccus	DDX59
111162	ENSG00000118197	rs74621188	7.93E-05	0.000113934	0.123552866	0.388291025	0.969407367	-0.918177723	0.177729744	-0.081018528	0.23010647	0.223507036	0.113909848	0.093280616	0.003685851	0.001291475	0.99792254	0.986607256	Bacteria.Firmicutes.Clostridia.Clostridiales.Family_XIII.Family_XIII_AD3011_group	DDX59
111163	ENSG00000118197	rs74621188	0.002631974	2.13E-05	0.21621714	0.647812908	0.602273065	-0.798607616	0.102942721	-0.033830804	0.192529911	0.174220018	0.082433301	0.073716131	0.012648149	0.000121294	0.595195059	0.994680072	Bacteria.Proteobacteria.Betaproteobacteria.Burkholderiales	DDX59
111164	ENSG00000118197	rs74621188	0.014652029	0.000781216	0.913511403	0.310193312	0.742133924	-0.724734582	-0.012085691	0.081041707	0.295920846	0.205591451	0.110843286	0.079235027	0.068797417	0.004363411	0.997329664	0.92426646	Bacteria.Firmicutes.Negativicutes.Selenomonadales.Veillonellaceae.Megasphaera	DDX59
111165	ENSG00000118197	rs74621188	0.000870557	5.65E-06	0.448651048	0.699327538	0.659335093	-0.801901722	-0.072918205	0.030052246	0.188877559	0.162148995	0.095658201	0.077466091	0.005668531	3.52E-05	0.945687051	0.873697693	Bacteria.Firmicutes.Bacilli.Lactobacillales.Carnobacteriaceae.Granulicatella	DDX59
111166	ENSG00000118197	rs74621188	0.000304274	0.000197951	0.147445708	0.190659254	1.054247375	-1.131737741	0.186441134	-0.161896571	0.276231788	0.28684442	0.127169174	0.122423506	0.010456248	0.002136293	0.988156381	0.836874182	Bacteria.Firmicutes.Clostridia.Clostridiales.Ruminococcaceae.Ruminococcaceae_UCG_013	DDX59
111167	ENSG00000118197	rs74621188	3.23E-05	1.04E-06	0.156744313	0.338143449	0.885057431	-0.9128781	0.117854488	-0.071359392	0.198093865	0.16928166	0.082262147	0.073950946	0.000717535	1.24E-05	0.433390126	0.914894482	Bacteria.Firmicutes.Clostridia.Clostridiales.Christensenellaceae.Christensenellaceae_R_7_group	DDX59
111168	ENSG00000118197	rs74621188	0.000334309	9.68E-06	0.920624284	0.548067208	0.757923086	-0.89912383	0.009052243	0.050834903	0.200085794	0.187320585	0.090490577	0.084189318	0.001929974	2.88E-05	0.999296249	0.97562022	Bacteria.Bacteroidetes.Bacteroidia.Bacteroidales.Porphyromonadaceae	DDX59
111169	ENSG00000118197	rs74621188	8.88E-05	6.81E-06	0.883660175	0.700331934	0.721182134	-0.779965523	0.014632498	0.030837457	0.172522213	0.159333933	0.099603855	0.079770515	0.000770275	2.45E-05	0.998043854	0.98261409	Bacteria.Firmicutes.Clostridia.Clostridiales.Ruminococcaceaencultured	DDX59
111170	ENSG00000118197	rs74621188	0.002397748	2.11E-05	0.733519067	0.390389679	0.786134911	-0.95125509	0.02946556	-0.061528065	0.248801792	0.207396423	0.086178425	0.071156321	0.022901238	0.000291148	0.994527911	0.925873833	Bacteria.Proteobacteria.Gammaproteobacteria.Enterobacteriales.Enterobacteriaceae.Citrobacter	DDX59
111171	ENSG00000118197	rs74621188	6.74E-05	2.49E-06	0.870407153	0.972033348	0.728743573	-0.814190041	0.011540457	0.002162345	0.171086157	0.157690773	0.070460211	0.061441717	0.000535207	1.08E-05	0.922225994	0.912994953	Bacteria.Proteobacteria.Betaproteobacteria.Burkholderiales.Alcaligenaceae.Parasutterella	DDX59
111172	ENSG00000118197	rs74621188	0.000924474	1.30E-05	0.456321743	0.271136639	0.87230874	-0.991459758	0.065290974	-0.078069967	0.251264004	0.210031754	0.087124704	0.070340415	0.014937469	0.000158265	0.999985325	0.999758873	Bacteria.Firmicutes.Clostridia.Clostridiales.Ruminococcaceae.Ruminococcaceae_UCG_014	DDX59
111173	ENSG00000118197	rs74621188	2.68E-05	1.63E-06	0.36184918	0.417516321	0.751100491	-0.778484518	-0.057090046	-0.048560901	0.166158608	0.147565013	0.062168271	0.059515511	0.000226157	7.90E-06	0.911753627	0.987424055	Bacteria.Proteobacteria.Gammaproteobacteria.Pasteurellales.Pasteurellaceae	DDX59
111174	ENSG00000118197	rs74621188	0.008774875	4.98E-06	0.457976565	0.58292222	0.588650554	-0.884373377	0.069915359	0.043059953	0.217832107	0.17762177	0.093640717	0.078023941	0.050327073	0.000110172	0.99759175	0.986746924	Bacteria.Firmicutes.Clostridia.Clostridiales.Lachnospiraceae.Lachnospiraceae_UCG_008	DDX59
111175	ENSG00000118197	rs74621188	2.89E-05	8.28E-07	0.138989292	0.320370081	0.746218152	-0.827766879	-0.173985698	0.105515312	0.165871443	0.151848878	0.116149858	0.105372881	0.000247045	3.86E-06	0.636752526	0.913291473	Bacteria.Actinobacteria.Actinobacteria	DDX59
111176	ENSG00000118197	rs74621188	0.000140437	1.38E-06	0.558890113	0.587907141	0.785192199	-0.866474278	0.052740252	-0.039186043	0.194023729	0.162943137	0.0897676	0.071956683	0.000832968	6.63E-06	0.968802863	0.997181136	Bacteria.Bacteroidetes.Bacteroidia.Bacteroidales.Prevotellaceae	DDX59
111177	ENSG00000118197	rs74621188	0.018132658	0.008631315	0.744844983	0.462806369	0.660089714	-0.672188425	0.026829345	-0.055167756	0.272291722	0.24818454	0.082089062	0.074691961	0.119411175	0.024328754	0.996566686	0.997858307	Bacteria.Proteobacteria.Gammaproteobacteria	DDX59
111178	ENSG00000118197	rs74621188	0.032372384	0.008676145	0.374434175	0.357767272	1.185387853	-1.217528532	-0.090027791	0.0777804	0.542098571	0.449852798	0.100662772	0.083977801	0.751955162	0.207983342	0.997675757	0.925059736	Bacteria.Bacteroidetes	DDX59
111179	ENSG00000118197	rs74621188	4.20E-05	8.58E-07	0.470795791	0.631068948	0.748051197	-0.83108933	-0.068863685	0.036414205	0.170239215	0.152714877	0.094928897	0.075469231	0.000479103	3.90E-06	0.977260763	0.976466776	Bacteria.Firmicutes.Negativicutes.Selenomonadales.Veillonellaceae.Veillonella	DDX59
111180	ENSG00000118197	rs74621188	8.29E-05	7.72E-06	0.481369951	0.884188621	0.770864566	-0.829708994	-0.069821481	0.014349122	0.183529271	0.17068439	0.098593873	0.098123856	0.000705804	3.27E-05	0.92078388	0.960818769	Bacteria.Firmicutes.Clostridia.Clostridiales.Lachnospiraceae.Fusicatenibacter	DDX59
111181	ENSG00000118197	rs74621188	0.000141856	5.81E-07	0.226997025	0.917965834	0.678792527	-0.801946225	0.079825835	0.005842694	0.167854382	0.144675915	0.065448697	0.056507101	0.000747708	2.51E-06	0.957702184	0.923250751	Bacteria.Bacteroidetes.Bacteroidia.Bacteroidales.Rikenellaceae	DDX59
111182	ENSG00000118197	rs74621188	3.22E-05	1.68E-06	0.228781981	0.153718127	0.860930684	-0.988651196	-0.116777553	0.124037549	0.192646567	0.187726085	0.096117549	0.085935963	0.000680932	1.60E-05	0.976314705	0.946394015	Bacteria.Firmicutes.Bacilli.Lactobacillales.Streptococcaceae.Streptococcus	DDX59
111183	ENSG00000118197	rs74621188	0.115368335	0.030126311	0.627211732	0.563138003	1.029044664	-1.09949327	-0.064313404	0.059920082	0.644816529	0.495935773	0.131797337	0.103103093	0.756290166	0.280152876	0.999135888	0.996172726	Bacteria.Firmicutes.Clostridia.Clostridiales.Ruminococcaceae	DDX59
111184	ENSG00000118197	rs74621188	9.94E-05	7.14E-07	0.622906598	0.338460137	0.702189639	-0.808474527	0.042170797	-0.079786904	0.169299086	0.14727317	0.085350025	0.082739131	0.000571658	3.29E-06	0.990029269	0.997201293	Bacteria.Firmicutes.Clostridia.Clostridiales.Lachnospiraceae.Coprococcus_1	DDX59
111185	ENSG00000118197	rs74621188	1.82E-05	5.23E-06	0.153380091	0.515840717	0.826256083	-0.834746064	-0.192298397	0.0763492	0.178538626	0.168097055	0.133117403	0.116859577	0.000294735	2.87E-05	0.669277652	0.952156213	Bacteria.Actinobacteria	DDX59
111186	ENSG00000118197	rs74621188	0.009733617	5.67E-05	0.073018966	0.263014621	0.52480957	-0.692919262	-0.186589901	0.102964582	0.197021827	0.160800124	0.102395834	0.091193482	0.018714088	0.000131355	0.852109477	0.983925624	Bacteria.Actinobacteria.Actinobacteria.Bifidobacteriales.Bifidobacteriaceae	DDX59
111187	ENSG00000118197	rs74621188	3.26E-05	1.04E-06	0.159082161	0.340348898	0.883438636	-0.911996095	0.117160526	-0.071006761	0.197846174	0.169129825	0.082246126	0.073924689	0.000721019	1.21E-05	0.432343436	0.919041542	Bacteria.Firmicutes.Clostridia.Clostridiales.Christensenellaceae	DDX59
111188	ENSG00000118197	rs74621188	0.027265149	0.006846885	0.982348353	0.90502558	0.734671607	-0.795791154	-0.001631328	-0.007861146	0.3252655	0.284892603	0.073449604	0.065628967	0.146572066	0.031295029	0.994155572	0.937321852	Bacteria.Firmicutes.Clostridia.Clostridiales.Ruminococcaceae.Faecalibacterium	DDX59
111189	ENSG00000118197	rs74621188	5.75E-05	3.30E-07	0.855939084	0.192472945	0.711820281	-0.814469697	-0.013768726	0.088378991	0.165343658	0.143186132	0.075540789	0.067107834	0.000420187	1.48E-06	0.998525812	0.997174658	Bacteria.Proteobacteria.Deltaproteobacteria.Desulfovibrionales.Desulfovibrionaceae	DDX59
111190	ENSG00000118197	rs74621188	0.000545154	1.82E-05	0.575608145	0.308088364	0.827044601	-0.988547677	-0.056119438	0.089782828	0.22734636	0.213621892	0.099741133	0.087397133	0.009530338	0.00021767	0.962969945	0.933837527	Bacteria.Firmicutes.Bacilli	DDX59
111191	ENSG00000118197	rs74621188	0.037976763	0.000680225	0.800258707	0.618931173	0.66530514	-0.935919673	-0.03383008	-0.053622575	0.314073675	0.262256748	0.133162966	0.107296493	0.152454482	0.005553502	0.998891856	0.999590371	Bacteria.Firmicutes.Bacilli.Bacillales.Staphylococcaceae.Staphylococcus	DDX59
111192	ENSG00000118197	rs74621188	0.003156464	2.65E-05	0.902768702	0.76011539	0.744504213	-0.855218243	0.01080068	-0.021261715	0.242803766	0.189098259	0.088066455	0.069343032	0.019021396	0.000201438	0.99714486	0.996602117	Bacteria.Firmicutes.Clostridia.Clostridiales.Clostridiaceae_1.Clostridium_sensu_stricto_1	DDX59
111193	ENSG00000118197	rs74621188	0.00014349	2.80E-06	0.216019383	0.246925993	0.923213391	-0.967727324	0.108259072	-0.080514482	0.228485838	0.18854584	0.086652703	0.068911947	0.002431581	3.59E-05	0.768245236	0.97362172	Bacteria.Firmicutes.Clostridia.Clostridiales.Ruminococcaceae.Ruminococcus_2	DDX59
111194	ENSG00000118197	rs74621188	5.42E-05	2.69E-07	0.86280989	0.213232338	0.716261257	-0.823890087	-0.013191917	0.087145396	0.165726102	0.143526043	0.076040978	0.069325098	0.000405557	1.34E-06	0.997604342	0.996621608	Bacteria.Proteobacteria.Deltaproteobacteria	DDX59
111195	ENSG00000118197	rs74621188	7.67E-05	8.13E-07	0.468659964	0.461862677	0.712587449	-0.807030353	-0.057488824	0.05776663	0.168757739	0.147909096	0.078866904	0.078045194	0.000509312	3.63E-06	0.871838555	0.902866002	Bacteria.Fusobacteria.Fusobacteriia.Fusobacteriales	DDX59
111196	ENSG00000118197	rs74621188	2.19E-05	1.71E-07	0.125505504	0.186742431	0.76464057	-0.852342929	0.111596442	-0.091699148	0.167074929	0.145549022	0.071902508	0.068721544	0.000203294	9.86E-07	0.890867366	0.865545378	Bacteria.Firmicutes.Clostridia.Clostridiales.Ruminococcaceae.Ruminococcaceae_UCG_002	DDX59
111197	ENSG00000118197	rs74621188	0.001781568	0.000404399	0.59338238	0.774603609	0.831974601	-0.871849048	-0.047445546	0.023278594	0.255302012	0.233744221	0.088420399	0.080954055	0.029680806	0.002920982	0.9994853	0.999502343	Bacteria.Firmicutes.Clostridia.Clostridiales.Lachnospiraceae.Ruminococcus_gnavus_group	DDX59
111198	ENSG00000118197	rs74621188	7.30E-05	1.41E-06	0.533853917	0.970147237	0.781295239	-0.832863979	0.04719468	0.002456699	0.18440688	0.156776032	0.075454994	0.065393336	0.000731135	7.29E-06	0.899948514	0.993531782	Bacteria.Firmicutes.Negativicutes.Selenomonadales.Acidaminococcaceae	DDX59
111199	ENSG00000118197	rs74621188	0.000466474	5.47E-06	0.417002424	0.650625215	0.668943095	-0.801189871	0.052690974	-0.026256824	0.181479938	0.16173291	0.064505693	0.057707281	0.00336794	2.68E-05	0.999492402	0.999741582	Bacteria.Proteobacteria.Gammaproteobacteria.Enterobacteriales.Enterobacteriaceae.Escherichia_Shigella	DDX59
111200	ENSG00000118197	rs74621188	8.15E-05	1.19E-06	0.454895475	0.231739793	0.801133838	-0.950085267	0.064564315	-0.103250033	0.190510684	0.177386815	0.085881642	0.085530366	0.001106818	1.00E-05	0.909281244	0.87661878	Bacteria.Proteobacteria.Gammaproteobacteria.Pseudomonadales.Pseudomonadaceae.Pseudomonas	DDX59
111201	ENSG00000118197	rs74621188	6.28E-05	1.78E-06	0.46380269	0.487444783	0.78421191	-0.880860369	-0.058135982	0.054850163	0.183242018	0.167713489	0.078886953	0.078541684	0.000525878	9.16E-06	0.999694213	0.908466096	Bacteria.Firmicutes.Clostridia.Clostridiales.Lachnospiraceaencultured	DDX59
111202	ENSG00000118197	rs74621188	0.024121422	0.000519628	0.453547644	0.805244901	0.579497176	-0.789382138	-0.075815929	0.022024857	0.25095296	0.216109666	0.100546168	0.08896295	0.117157615	0.004134002	0.997947728	0.9977362	Bacteria.Actinobacteria.Actinobacteria.Micrococcales	DDX59
111203	ENSG00000118197	rs74621188	1.94E-05	1.61E-05	0.100109503	0.645701256	0.919255393	-0.860825036	0.130141899	-0.034343091	0.199435708	0.184667914	0.078018684	0.074353134	0.000567165	0.000149261	0.581894758	0.934985559	Bacteria.Bacteroidetes.Bacteroidia.Bacteroidales.Porphyromonadaceae.Odoribacter	DDX59
111204	ENSG00000118197	rs74621188	6.51E-05	3.08E-07	0.718894804	0.388493328	0.741498859	-0.856823172	0.035586764	-0.070986483	0.173667102	0.150166131	0.098440719	0.081765289	0.000571002	1.89E-06	0.911017093	0.997132292	Bacteria.Firmicutes.Bacilli.Bacillales	DDX59
111205	ENSG00000118197	rs74621188	0.000614193	1.28E-06	0.321555219	0.97519548	0.647326117	-0.831951659	-0.072958395	0.001960151	0.179778644	0.155844869	0.073039937	0.062799588	0.004239153	8.32E-06	0.884863178	0.983167248	Bacteria.Firmicutes.Erysipelotrichia.Erysipelotrichales.Erysipelotrichaceae.Erysipelatoclostridium	DDX59
111206	ENSG00000118257	rs868196	0.975043875	0.586720378	0.716081717	0.952984452	-0.010645826	-0.15856782	0.043590206	0.006649788	0.338999837	0.290250227	0.119330756	0.112351446	0.760845709	0.452944298	0.928788135	0.942502263	Bacteria.Firmicutes.Negativicutes.Selenomonadales	NRP2
111207	ENSG00000118257	rs868196	0.764845787	0.515133455	0.577982832	0.605117275	0.057739747	-0.111705574	0.041866472	-0.036852596	0.192222207	0.170687179	0.074875592	0.070926883	0.463417489	0.212044387	0.926486826	0.997216401	Bacteria.Firmicutes.Clostridia.Clostridiales.Ruminococcaceae.Subdoligranulum	NRP2
111208	ENSG00000118257	rs868196	0.744220701	0.407988756	0.395762648	0.853013393	-0.08688151	-0.180231987	-0.086387563	-0.015713769	0.265156348	0.216408368	0.101053348	0.084476452	0.568548778	0.258995963	0.961249848	0.997513341	Bacteria.Firmicutes.Clostridia.Clostridiales.Lachnospiraceae.Eubacterium_xylanophilum_group	NRP2
111209	ENSG00000118257	rs868196	0.531428397	0.316489821	0.832669961	0.786523224	0.134504564	-0.18575896	0.027397851	-0.02955723	0.213773397	0.184015332	0.12915638	0.108686686	0.338244776	0.123815067	0.999739884	0.906103253	Bacteria.Actinobacteria.Coriobacteriia.Coriobacteriales.Coriobacteriaceae	NRP2
111210	ENSG00000118257	rs868196	0.895545625	0.804651352	0.68901341	0.492771803	0.034134998	-0.053037462	-0.036146384	0.056252528	0.25898094	0.213564669	0.089919601	0.081548351	0.578333203	0.308429327	0.999985325	0.999758873	Bacteria.Firmicutes.Clostridia.Clostridiales.Ruminococcaceae.Ruminococcaceae_UCG_014	NRP2
111211	ENSG00000118257	rs868196	0.933859434	0.85353567	0.534577403	0.637923833	-0.022255357	-0.051640918	-0.066984886	0.050591168	0.267132395	0.278620666	0.107285894	0.106998269	0.645306311	0.419913899	0.99032513	0.900596236	Bacteria.Firmicutes.Clostridia.Clostridiales.Ruminococcaceae.Ruminococcaceae_UCG_013	NRP2
111212	ENSG00000118257	rs868196	0.977760878	0.506764686	0.324552156	0.795847695	0.005704726	-0.129378431	-0.082521039	0.021957323	0.203858757	0.193801962	0.083130436	0.084519852	0.416265308	0.186210102	0.979221309	0.998719086	Bacteria.Firmicutes.Bacilli.Bacillales.Family_XI.Gemella	NRP2
111213	ENSG00000118257	rs868196	0.955324035	0.717076274	0.859330327	0.980866757	0.026764632	-0.147319358	0.020372766	-0.00232899	0.475909859	0.404778703	0.114497962	0.096740011	0.857720973	0.641543261	0.999330493	0.997562661	Bacteria.Proteobacteria	NRP2
111214	ENSG00000118257	rs868196	0.06543901	0.079791579	0.039123401	0.030134891	-1.246689391	0.83043556	0.261726566	-0.192269825	0.665288211	0.466602795	0.124310899	0.086729617	0.842349229	0.371112831	0.997187614	0.921529413	Bacteria.Bacteroidetes.Bacteroidia.Bacteroidales	NRP2
111215	ENSG00000118257	rs868196	0.888819899	0.116493	0.624470922	0.284603565	0.029598478	-0.289944249	-0.03939663	-0.075546125	0.210895094	0.182256113	0.080096219	0.070019062	0.523213706	0.095097558	0.716045709	0.959078693	Bacteria.Firmicutes.Clostridia.Clostridiales.Ruminococcaceae.Ruminococcus_1	NRP2
111216	ENSG00000118257	rs868196	0.292458299	0.326195423	0.354110013	0.849860135	0.216413765	-0.174886929	-0.079481032	0.014922936	0.203904131	0.176782343	0.085159662	0.078519995	0.242658362	0.168426775	0.896634617	0.938850398	Bacteria.Firmicutes.Clostridia.Clostridiales.Lachnospiraceae.Blautia	NRP2
111217	ENSG00000118257	rs868196	0.123651496	0.082923798	0.149517336	0.183611505	0.471061907	-0.441875642	0.143689202	-0.117099399	0.301991932	0.25090817	0.098518273	0.087125637	0.263042133	0.099572945	0.997594253	0.968019235	Bacteria.Firmicutes.Erysipelotrichia.Erysipelotrichales.Erysipelotrichaceae.Faecalitalea	NRP2
111218	ENSG00000118257	rs868196	0.395471581	0.346546679	0.574949734	0.95985133	0.305545307	-0.220022295	0.065885837	-0.003784883	0.357195575	0.232045458	0.116896875	0.074896825	0.367005767	0.208118868	0.994527911	0.962551394	Bacteria.Proteobacteria.Gammaproteobacteria.Enterobacteriales.Enterobacteriaceae.Citrobacter	NRP2
111219	ENSG00000118257	rs868196	0.610227795	0.184496343	0.653230695	0.490876362	0.088068302	-0.200740727	-0.041856384	-0.057055636	0.171931938	0.149663167	0.092733416	0.082350052	0.297598894	0.055207596	0.676808175	0.862495957	Bacteria.Firmicutes.Clostridia.Clostridiales.Peptostreptococcaceae	NRP2
111220	ENSG00000118257	rs868196	0.610484789	0.417296249	0.947117282	0.909810583	0.12223541	-0.15104555	-0.006989743	-0.010600171	0.238807064	0.185031257	0.104976347	0.093213216	0.431473414	0.177485948	0.997923384	0.984000655	Bacteria.Firmicutes.Bacilli.Lactobacillales	NRP2
111221	ENSG00000118257	rs868196	0.658429124	0.06228514	0.810115976	0.14830565	0.097700367	-0.349356526	0.027235536	-0.138865562	0.219985179	0.184171894	0.112890508	0.094922961	0.516086647	0.060802407	0.870173799	0.942166966	Bacteria.Firmicutes.Clostridia.Clostridiales.Lachnospiraceae.Lachnospiraceae_ND3007_group	NRP2
111222	ENSG00000118257	rs868196	0.470462341	0.259056392	0.402844346	0.180409557	-0.714965966	0.935980083	0.134163225	-0.180674452	0.984840441	0.822057298	0.159328201	0.133432646	0.999435429	0.959065662	0.999968393	0.999515331	Bacteria.Firmicutes	NRP2
111223	ENSG00000118257	rs868196	0.617723805	0.410979193	0.988078459	0.827285571	0.110508934	-0.143042462	0.001544935	-0.02042658	0.220363178	0.172860124	0.102998508	0.093244229	0.426530605	0.159797279	0.996111668	0.993308085	Bacteria.Firmicutes.Bacilli.Lactobacillales.Streptococcaceae	NRP2
111224	ENSG00000118257	rs868196	0.291540331	0.358765514	0.301611691	0.947016542	0.222773321	-0.163856312	-0.136428675	0.006741829	0.209493747	0.177282292	0.131022467	0.101060217	0.198623264	0.12245935	0.739831691	0.982185761	Bacteria.Actinobacteria	NRP2
111225	ENSG00000118257	rs868196	0.780899169	0.498927682	0.361643352	0.0836301	-0.072147979	0.153814792	-0.105922133	0.182180795	0.258314456	0.226202677	0.115294269	0.103689621	0.520239058	0.301400453	0.811391116	0.785741222	Bacteria.Firmicutes.Clostridia.Clostridiales.Ruminococcaceae.Ruminiclostridium_9	NRP2
111226	ENSG00000118257	rs868196	0.51728205	0.692004232	0.088828279	0.067509405	-0.143988464	0.075299176	-0.212716088	0.193651636	0.221149032	0.189239181	0.123135723	0.104152062	0.40914736	0.287107208	0.998820086	0.961415255	Bacteria.Firmicutes.Clostridia.Clostridiales.Family_XIII	NRP2
111227	ENSG00000118257	rs868196	0.799784649	0.821115671	0.431638583	0.408859165	-0.071743715	0.072798483	0.061027246	-0.071598806	0.281716288	0.320660764	0.077121352	0.08613086	0.84137189	0.518682504	0.998803525	0.997226571	Bacteria.Firmicutes.Clostridia.Clostridiales.Lachnospiraceae.Eubacterium_rectale_group	NRP2
111228	ENSG00000118257	rs868196	0.822214399	0.275668389	0.646346281	0.725737538	0.045362745	-0.19266939	0.034366918	0.02461494	0.201069122	0.175256739	0.07455063	0.069865147	0.432432294	0.113213898	0.72029373	0.960097875	Bacteria.Firmicutes.Clostridia.Clostridiales.Lachnospiraceae.Lachnoclostridium	NRP2
111229	ENSG00000118257	rs868196	0.530416286	0.855489052	0.78716172	0.496267566	0.145813138	-0.039618981	-0.028103411	-0.070112828	0.231174616	0.21668114	0.103658635	0.102470938	0.372103546	0.40922422	0.943553725	0.835657393	Bacteria.Firmicutes.Erysipelotrichia.Erysipelotrichales.Erysipelotrichaceae	NRP2
111230	ENSG00000118257	rs868196	0.632766482	0.0986308	0.673304026	0.205442191	0.087238859	-0.268962256	-0.03284556	-0.089313517	0.181708935	0.160521717	0.077551205	0.069830395	0.327416433	0.031709417	0.632090205	0.878360481	Bacteria.Firmicutes.Clostridia.Clostridiales.Peptostreptococcaceae.Intestinibacter	NRP2
111231	ENSG00000118257	rs868196	0.531073942	0.359684574	0.159593644	0.046942586	-0.145180006	0.209687	-0.126799549	0.179006868	0.230540609	0.227305411	0.089123573	0.088383607	0.384282462	0.199247605	0.733640054	0.828394253	Bacteria.Firmicutes.Clostridia.Clostridiales.Ruminococcaceae.Ruminococcus_2	NRP2
111232	ENSG00000118257	rs868196	0.608569539	0.444655185	0.741735636	0.250110614	0.087568619	-0.113373196	0.026312507	-0.084988597	0.17016431	0.147421755	0.079502429	0.073237701	0.225457891	0.125062172	0.770671847	0.946950266	Bacteria.Firmicutes.Clostridia.Clostridiales.Lachnospiraceae.Dorea	NRP2
111233	ENSG00000118257	rs868196	0.616404921	0.285289052	0.852643689	0.833734611	0.095544019	-0.18579265	0.011165886	0.010625851	0.189808259	0.172447209	0.059874877	0.050417052	0.383346628	0.130009963	0.997282517	0.999171204	Bacteria.Proteobacteria.Gammaproteobacteria.Enterobacteriales.Enterobacteriaceae	NRP2
111234	ENSG00000118257	rs868196	0.965211149	0.531876218	0.557159562	0.031728668	0.008602901	0.112419686	0.043983282	-0.143875693	0.196486951	0.178868697	0.074533405	0.065542027	0.521908619	0.223592579	0.565025122	0.77809004	Bacteria.Firmicutes.Clostridia.Clostridiales.Lachnospiraceae.Anaerostipes	NRP2
111235	ENSG00000118257	rs868196	0.544002918	0.374944737	0.896770733	0.743517297	0.106257443	-0.136357998	-0.009119657	-0.021753885	0.174198757	0.152630028	0.070016448	0.066202506	0.214646242	0.118693367	0.941358373	0.993727148	Bacteria.Proteobacteria.Gammaproteobacteria.Pasteurellales.Pasteurellaceae.Haemophilus	NRP2
111236	ENSG00000118257	rs868196	0.503346845	0.310390906	0.344725876	0.370801557	0.114319873	-0.151379938	-0.075171502	0.057772744	0.169871581	0.148066131	0.0789785	0.064105443	0.18929125	0.097246388	0.998277807	0.999325446	Bacteria.Bacteroidetes.Bacteroidia.Bacteroidales.Porphyromonadaceae.Parabacteroides	NRP2
111237	ENSG00000118257	rs868196	0.534302339	0.786042053	0.949779958	0.234454716	0.126301353	-0.046520241	0.00543147	0.090314977	0.202153204	0.17066792	0.085904585	0.075255951	0.29072001	0.260899111	0.96561126	0.927651732	Bacteria.Firmicutes.Clostridia.Clostridiales.Ruminococcaceae.Ruminococcaceae_UCG_003	NRP2
111238	ENSG00000118257	rs868196	0.615197961	0.832946323	0.207061917	0.187564815	-0.126253967	0.043961607	-0.124925222	0.108443289	0.249959068	0.207587789	0.098027326	0.081423773	0.501089332	0.38422833	0.981084248	0.998600531	Bacteria.Firmicutes.Clostridia.Clostridiales.Ruminococcaceae.Ruminiclostridium_6	NRP2
111239	ENSG00000118257	rs868196	0.745251772	0.53126895	0.932700262	0.985296016	0.088810906	-0.152867688	0.006538568	-0.001217906	0.272182375	0.242864013	0.077127826	0.065829896	0.608191773	0.281306625	0.996566686	0.997858307	Bacteria.Proteobacteria.Gammaproteobacteria	NRP2
111240	ENSG00000118257	rs868196	0.284283478	0.898716123	0.467223683	0.099672288	0.203198539	0.020978685	0.046849171	0.096033842	0.188206	0.164175776	0.064062794	0.057495521	0.241347201	0.386259154	0.673033906	0.766821008	Bacteria.Firmicutes.Clostridia.Clostridiales.Lachnospiraceae.Lachnospiraceae_UCG_010	NRP2
111241	ENSG00000118257	rs868196	0.566299161	0.330756607	0.984448373	0.992879762	0.107660665	-0.155909759	-0.001461383	0.000596007	0.186763627	0.159103825	0.074684368	0.066530521	0.292986811	0.125349614	0.828514025	0.886618609	Bacteria.Firmicutes.Clostridia.Clostridiales.Lachnospiraceae.Roseburia	NRP2
111242	ENSG00000118257	rs868196	0.627899092	0.352557966	0.948382071	0.924419419	0.094346208	-0.146000298	-0.005190709	-0.006560288	0.19373078	0.155924585	0.079870338	0.068883666	0.244302197	0.102581794	0.99935717	0.971034063	Bacteria.Firmicutes.Erysipelotrichia.Erysipelotrichales.Erysipelotrichaceae.Erysipelotrichaceae_UCG_003	NRP2
111243	ENSG00000118257	rs868196	0.978020007	0.422113353	0.544027008	0.928542239	-0.006282503	-0.139935251	0.053142474	0.006139179	0.227153112	0.173215509	0.087127151	0.068192298	0.507479428	0.172375484	0.787625769	0.996359602	Bacteria.Proteobacteria.Betaproteobacteria	NRP2
111244	ENSG00000118257	rs868196	0.517834021	0.334295819	0.733633722	0.700509392	0.182305146	-0.224278154	0.043383586	-0.03944632	0.280369358	0.230566752	0.126941539	0.102103582	0.491869021	0.218536469	0.99991226	0.995277473	Bacteria.Actinobacteria.Coriobacteriia.Coriobacteriales.Coriobacteriaceae.Collinsella	NRP2
111245	ENSG00000118257	rs868196	0.739584598	0.557200551	0.756520901	0.782460816	0.069141287	-0.119005344	-0.022889132	0.020204291	0.207117026	0.201685684	0.073512624	0.07287144	0.368389407	0.21553294	0.982891669	0.998439902	Bacteria.Verrucomicrobia.Verrucomicrobiae.Verrucomicrobiales.Verrucomicrobiaceae.Akkermansia	NRP2
111246	ENSG00000118257	rs868196	0.575641997	0.444002097	0.872933833	0.958482902	0.133903053	-0.163854433	-0.015020964	0.004763952	0.23800718	0.212757016	0.09355055	0.091161078	0.452240738	0.208224695	0.895969341	0.91957189	Bacteria.Firmicutes.Negativicutes.Selenomonadales.Veillonellaceae	NRP2
111247	ENSG00000118257	rs868196	0.563050229	0.298937805	0.912592823	0.850653241	0.100164473	-0.153373258	0.00986875	0.015065703	0.17231183	0.146476216	0.089555675	0.079697328	0.230079644	0.078100284	0.998525812	0.997174658	Bacteria.Proteobacteria.Deltaproteobacteria.Desulfovibrionales.Desulfovibrionaceae	NRP2
111248	ENSG00000118257	rs868196	0.405371499	0.282007039	0.380129574	0.945550781	0.142204158	-0.156476076	0.052641617	0.003490143	0.169792746	0.144241029	0.059571375	0.050906823	0.179753993	0.082312894	0.720809432	0.998729221	Bacteria.Proteobacteria.Betaproteobacteria.Burkholderiales.Alcaligenaceae.Sutterella	NRP2
111249	ENSG00000118257	rs868196	0.073657872	0.036086167	0.028543241	0.027335429	0.368608537	-0.347885352	0.156376037	-0.127128776	0.202744372	0.162538839	0.069822823	0.056311124	0.072864075	0.020099201	0.955858825	0.913985509	Bacteria.Firmicutes.Clostridia.Clostridiales.Lachnospiraceae.Tyzzerella	NRP2
111250	ENSG00000118257	rs868196	0.574697367	0.407853206	0.905243315	0.981335268	0.124478529	-0.153653357	0.010183969	0.001733896	0.220707953	0.184441228	0.085217428	0.073829619	0.435891851	0.18449192	0.996596763	0.999791394	Bacteria.Firmicutes.Clostridia.Clostridiales.Ruminococcaceae.Ruminococcaceae_UCG_005	NRP2
111251	ENSG00000118257	rs868196	0.450234887	0.393492149	0.678029798	0.982571535	0.197436891	-0.173094883	-0.04505631	-0.002060381	0.259919294	0.201505201	0.10804065	0.093955635	0.407943407	0.210823062	0.96507604	0.939126976	Bacteria.Firmicutes.Bacilli	NRP2
111252	ENSG00000118257	rs868196	0.796902148	0.448563495	0.199764492	0.310426621	0.045166164	-0.112665642	-0.09026039	0.064605473	0.174780623	0.147772478	0.069677684	0.063195918	0.300336982	0.118928491	0.65071317	0.80858475	Bacteria.Firmicutes.Negativicutes.Selenomonadales.Veillonellaceae.Dialister	NRP2
111253	ENSG00000118257	rs868196	0.395810954	0.464870656	0.496584022	0.769887475	0.153070892	-0.116417248	0.048090709	0.018511625	0.179075739	0.158350742	0.070337142	0.063019031	0.215615508	0.164287037	0.721978768	0.996121245	Bacteria.Firmicutes.Negativicutes.Selenomonadales.Acidaminococcaceae.Phascolarctobacterium	NRP2
111254	ENSG00000118257	rs868196	0.671883277	0.568563274	0.994670917	0.807781731	0.112659623	-0.122407762	-0.000595656	0.019466963	0.264774729	0.21359375	0.088840128	0.079690472	0.475785079	0.314517047	0.99993325	0.997147204	Bacteria.Proteobacteria.Deltaproteobacteria.Desulfovibrionales.Desulfovibrionaceae.Desulfovibrio	NRP2
111255	ENSG00000118257	rs868196	0.588155645	0.393461735	0.963694854	0.857730632	0.118717938	-0.147797618	-0.004746772	-0.01691436	0.218145316	0.172044735	0.103883486	0.093980735	0.394853932	0.153288202	0.982055585	0.992584463	Bacteria.Firmicutes.Bacilli.Lactobacillales.Streptococcaceae.Streptococcus	NRP2
111256	ENSG00000118257	rs868196	0.593699554	0.363443201	0.756610557	0.750504341	0.093574742	-0.140609524	-0.027202967	0.027465135	0.174537786	0.153629571	0.087400551	0.086010063	0.240800716	0.111647625	0.999670759	0.996530704	Bacteria.Firmicutes.Clostridia.Clostridiales.Ruminococcaceae.Flavonifractor	NRP2
111257	ENSG00000118257	rs868196	0.974197964	0.871994004	0.670589435	0.284120564	0.0091852	0.037958525	-0.049432739	0.104761936	0.282896075	0.23465468	0.115692388	0.096999204	0.65727399	0.441697129	0.948905015	0.966332496	Bacteria.Firmicutes.Clostridia.Clostridiales.Ruminococcaceae.Ruminococcaceae_NK4A214_group	NRP2
111258	ENSG00000118257	rs868196	0.787103443	0.567611846	0.659155029	0.748024041	0.056020109	-0.115269449	-0.032608839	0.023524475	0.20657059	0.200642719	0.073590281	0.072918634	0.397766699	0.219347372	0.959597159	0.99789802	Bacteria.Verrucomicrobia	NRP2
111259	ENSG00000118257	rs868196	0.678383898	0.143531924	0.8747429	0.307843698	0.094229576	-0.327886212	-0.011746226	-0.083861773	0.226217275	0.221447959	0.074221257	0.081591802	0.45628377	0.098301436	0.89316836	0.963541857	Bacteria.Firmicutes.Erysipelotrichia.Erysipelotrichales.Erysipelotrichaceae.Clostridium_innocuum_group	NRP2
111260	ENSG00000118257	rs868196	0.909841078	0.394614103	0.419131743	0.782052834	-0.024128574	-0.144224745	-0.075737465	-0.021896394	0.212248088	0.1682976	0.093147091	0.078822657	0.441489406	0.137568486	0.789657152	0.983121182	Bacteria.Firmicutes.Clostridia.Clostridiales.Lachnospiraceae.Eubacterium_eligens_group	NRP2
111261	ENSG00000118257	rs868196	0.622024866	0.241297518	0.918232421	0.234697789	0.086754033	-0.171057782	0.010075423	-0.08876884	0.175137472	0.144652336	0.097762404	0.074006469	0.278507601	0.069300159	0.911908089	0.96515345	Bacteria.Actinobacteria.Actinobacteria.Bifidobacteriales.Bifidobacteriaceae.Bifidobacterium	NRP2
111262	ENSG00000118257	rs868196	0.878863633	0.841257525	0.640527703	0.307065454	0.032022681	0.048644939	-0.032805667	0.084621273	0.209283558	0.241908449	0.069924794	0.082197326	0.495485854	0.390177506	0.997329664	0.92426646	Bacteria.Firmicutes.Negativicutes.Selenomonadales.Veillonellaceae.Megasphaera	NRP2
111263	ENSG00000118257	rs868196	0.631835301	0.257643229	0.939130996	0.269400209	0.084193053	-0.165170942	0.007590649	-0.084407497	0.174885062	0.144632968	0.099019511	0.075772722	0.271643306	0.079300437	0.96153664	0.983925624	Bacteria.Actinobacteria.Actinobacteria.Bifidobacteriales.Bifidobacteriaceae	NRP2
111264	ENSG00000118257	rs868196	0.533868345	0.853478586	0.7946635	0.498908338	0.14470241	-0.040207742	-0.027094178	-0.069717399	0.231358827	0.216849209	0.10367761	0.102522968	0.374520848	0.41425079	0.955872899	0.83566474	Bacteria.Firmicutes.Erysipelotrichia.Erysipelotrichales	NRP2
111265	ENSG00000118257	rs868196	0.320487261	0.332865291	0.534727246	0.858082622	0.23150645	-0.165761496	0.045437526	0.009720785	0.231250367	0.169902139	0.072801484	0.054146733	0.304322472	0.180845468	0.843384214	0.985441848	Bacteria.Bacteroidetes.Bacteroidia.Bacteroidales.Prevotellaceae.Prevotella_9	NRP2
111266	ENSG00000118257	rs868196	0.594071207	0.323497604	0.745858241	0.995459192	0.097441551	-0.16513604	-0.025179559	-0.000389433	0.181933769	0.165990619	0.07735973	0.068165853	0.25113167	0.099458074	0.922225994	0.915949561	Bacteria.Proteobacteria.Betaproteobacteria.Burkholderiales.Alcaligenaceae.Parasutterella	NRP2
111267	ENSG00000118257	rs868196	0.576694951	0.38420123	0.738933753	0.448420344	0.095219219	-0.129090914	-0.029967781	0.056238983	0.169717166	0.14734702	0.089537916	0.07373979	0.250213871	0.109886463	0.995339941	0.95533137	Bacteria.Proteobacteria.Deltaproteobacteria.Desulfovibrionales.Desulfovibrionaceae.Bilophila	NRP2
111268	ENSG00000118257	rs868196	0.996687586	0.875900057	0.11861237	0.043479115	0.000735396	-0.024291185	0.144848389	-0.168944056	0.176459579	0.154932826	0.091587832	0.082040901	0.354001033	0.242626687	0.920183094	0.745361004	Bacteria.Firmicutes.Clostridia.Clostridiales.Lachnospiraceae.Fusicatenibacter	NRP2
111269	ENSG00000118257	rs868196	0.707773188	0.239041362	0.597159787	0.478100834	0.063807916	-0.170034769	-0.043392875	-0.04878261	0.1694776	0.143091532	0.081703798	0.068372477	0.286307277	0.060944175	0.569121611	0.963806241	Bacteria.Firmicutes.Clostridia.Clostridiales.Lachnospiraceae.Lachnospira	NRP2
111270	ENSG00000118257	rs868196	0.559447175	0.195836151	0.838325768	0.455594337	0.123621396	-0.234778413	0.012367149	-0.040417891	0.210711565	0.179639027	0.060370337	0.053846512	0.401591737	0.11190042	0.884356293	0.998607976	Bacteria.Firmicutes.Clostridia.Clostridiales.Lachnospiraceae.Tyzzerella_4	NRP2
111271	ENSG00000118257	rs868196	0.668201643	0.338639054	0.986630438	0.668316578	0.119345572	-0.253894097	0.001638983	-0.03955941	0.277177041	0.263386767	0.097433012	0.091909627	0.470802285	0.23705289	0.999878354	0.997902266	Bacteria.Bacteroidetes.Bacteroidia.Bacteroidales.Porphyromonadaceae.Barnesiella	NRP2
111272	ENSG00000118257	rs868196	0.988008894	0.371190776	0.506921618	0.884033821	0.003132839	-0.145745969	0.055665992	0.009468246	0.207649978	0.161854207	0.083415583	0.064659818	0.469723927	0.149204525	0.723548116	0.994680072	Bacteria.Proteobacteria.Betaproteobacteria.Burkholderiales	NRP2
111273	ENSG00000118257	rs868196	0.508555912	0.28832056	0.463578026	0.763019878	0.112969273	-0.156321826	0.055197456	-0.0181504	0.169940028	0.146016919	0.074861763	0.059944658	0.215178195	0.084269485	0.880636957	0.924786139	Bacteria.Fusobacteria.Fusobacteriia.Fusobacteriales.Fusobacteriaceae.Fusobacterium	NRP2
111274	ENSG00000118257	rs868196	0.486227978	0.29239332	0.747157558	0.726998351	0.146710046	-0.192962904	0.04376331	-0.039067799	0.209490635	0.181784142	0.135171176	0.111421126	0.317039239	0.113242017	0.999005033	0.934726639	Bacteria.Actinobacteria.Coriobacteriia.Coriobacteriales	NRP2
111275	ENSG00000118257	rs868196	0.3822631	0.098549708	0.114563196	0.004788139	-0.253376623	0.394267723	-0.172148176	0.267397303	0.288026445	0.235248527	0.107627377	0.091532797	0.546542634	0.178045401	0.686385289	0.701593802	Bacteria.Firmicutes.Clostridia.Clostridiales.Ruminococcaceae.Anaerotruncus	NRP2
111276	ENSG00000118257	rs868196	0.934098864	0.417131769	0.526033889	0.904944056	0.01738292	-0.134193918	-0.044871885	0.006518261	0.209408069	0.164329622	0.070386484	0.05437096	0.488159686	0.158571777	0.982255696	0.99999132	Bacteria.Firmicutes.Clostridia.Clostridiales.Clostridiaceae_1	NRP2
111277	ENSG00000118257	rs868196	0.513973266	0.255869559	0.385415194	0.185772118	0.1110784	-0.16525528	-0.060841898	0.091528068	0.169259688	0.144162867	0.069624825	0.068440282	0.198318981	0.073813296	0.975933082	0.830839378	Bacteria.Bacteroidetes.Bacteroidia.Bacteroidales.Rikenellaceae.Alistipes	NRP2
111278	ENSG00000118257	rs868196	0.547426928	0.312683696	0.728703583	0.930155593	0.104347931	-0.150700094	-0.037599786	0.008335579	0.172537035	0.148106855	0.107937011	0.094733856	0.217417244	0.080332604	0.999276643	0.988728768	Bacteria.Firmicutes.Clostridia.Clostridiales.Ruminococcaceae.Ruminiclostridium_5	NRP2
111279	ENSG00000118257	rs868196	0.626425112	0.449524278	0.840953976	0.595199455	0.090253591	-0.121129192	0.016571947	-0.039366334	0.184534134	0.15921171	0.082251871	0.073727008	0.251287001	0.132566376	0.999694213	0.908466096	Bacteria.Firmicutes.Clostridia.Clostridiales.Lachnospiraceaencultured	NRP2
111280	ENSG00000118257	rs868196	0.949316834	0.471986397	0.495783294	0.740003139	0.013569705	-0.121137581	-0.049004879	0.018273347	0.212655822	0.167439531	0.071540607	0.054830461	0.507619565	0.196522581	0.99714486	0.996602117	Bacteria.Firmicutes.Clostridia.Clostridiales.Clostridiaceae_1.Clostridium_sensu_stricto_1	NRP2
111281	ENSG00000118257	rs868196	0.91158439	0.248632056	0.690720164	0.498054276	0.027199334	-0.230919294	-0.034330661	-0.049189862	0.243998197	0.198364462	0.085900527	0.072191977	0.539298898	0.142928345	0.819976789	0.996502544	Bacteria.Firmicutes.Clostridia.Clostridiales.Family_XI	NRP2
111282	ENSG00000118257	rs868196	0.580740057	0.364769966	0.892946628	0.766509248	0.132599704	-0.208703921	0.010775447	-0.023357509	0.238880683	0.228664938	0.079756287	0.07833095	0.411608098	0.180830131	0.999858829	0.957708045	Bacteria.Proteobacteria.Betaproteobacteria.Neisseriales.Neisseriaceae.Eikenella	NRP2
111283	ENSG00000118257	rs868196	0.367703143	0.331329529	0.096699542	0.034658196	-0.241729547	0.218863085	-0.209616457	0.22831085	0.266485309	0.223613574	0.124369115	0.10581585	0.42001911	0.21378207	0.99792254	0.986607256	Bacteria.Firmicutes.Clostridia.Clostridiales.Family_XIII.Family_XIII_AD3011_group	NRP2
111284	ENSG00000118257	rs868196	0.632144929	0.847830605	0.162942516	0.397987169	-0.108832791	-0.04004898	0.134894757	-0.075732787	0.2262724	0.207880319	0.09558596	0.089010456	0.430687084	0.374640122	0.99759175	0.986746924	Bacteria.Firmicutes.Clostridia.Clostridiales.Lachnospiraceae.Lachnospiraceae_UCG_008	NRP2
111285	ENSG00000118257	rs868196	0.604287364	0.320462937	0.419451008	0.975659451	0.088120916	-0.144590574	-0.072347746	0.002425479	0.169208414	0.144423318	0.089039596	0.079189576	0.224999967	0.096564638	0.987514986	0.997695932	Bacteria.Firmicutes.Clostridia.Clostridiales.Lachnospiraceae.Coprococcus_1	NRP2
111286	ENSG00000118257	rs868196	0.288286333	0.201469967	0.207279417	0.114042258	-0.71111792	0.760553302	0.159936371	-0.180085702	0.664192677	0.589375763	0.125561005	0.112424941	0.954184916	0.637164506	0.999826541	0.999832315	Bacteria.Firmicutes.Clostridia.Clostridiales.Lachnospiraceae	NRP2
111287	ENSG00000118257	rs868196	0.865761658	0.853026693	0.2397103	0.340546539	-0.0349531	-0.034552745	-0.099549666	0.08815144	0.205952172	0.185770874	0.083895945	0.091811741	0.391167065	0.256615017	0.945687051	0.846145446	Bacteria.Firmicutes.Bacilli.Lactobacillales.Carnobacteriaceae.Granulicatella	NRP2
111288	ENSG00000118257	rs868196	0.640887496	0.340456529	0.401925504	0.390236713	0.081227121	-0.140161128	-0.057327414	0.04755623	0.173321352	0.14595362	0.067946773	0.054980246	0.233221702	0.105092353	0.968802863	0.974832054	Bacteria.Bacteroidetes.Bacteroidia.Bacteroidales.Prevotellaceae	NRP2
111289	ENSG00000118257	rs868196	0.941048954	0.789583958	0.293586993	0.383829058	-0.015123357	-0.049484369	-0.092239082	0.082136873	0.203714319	0.184675522	0.087112482	0.093678933	0.420624868	0.23295801	0.991744893	0.880301447	Bacteria.Firmicutes.Bacilli.Lactobacillales.Carnobacteriaceae	NRP2
111290	ENSG00000118257	rs868196	0.499514686	0.53342428	0.228549965	0.179430579	-0.201709537	0.181887507	0.081169094	-0.083926441	0.297045027	0.290496191	0.06677518	0.06184064	0.554131131	0.404494986	0.914353853	0.823676308	Bacteria.Firmicutes.Clostridia.Clostridiales.Ruminococcaceae.Faecalibacterium	NRP2
111291	ENSG00000118257	rs868196	0.759514104	0.458816939	0.231904483	0.457951497	0.054171153	-0.121274582	-0.101746029	0.057207076	0.176217915	0.162733689	0.084314551	0.076615665	0.319602876	0.127987413	0.998043854	0.98261409	Bacteria.Firmicutes.Clostridia.Clostridiales.Ruminococcaceaencultured	NRP2
111292	ENSG00000118257	rs868196	0.511486539	0.253000369	0.38877601	0.188521687	0.11175969	-0.166337172	-0.060323179	0.090281029	0.169292917	0.144223993	0.069524494	0.06793581	0.196804482	0.071809236	0.97729231	0.84755343	Bacteria.Bacteroidetes.Bacteroidia.Bacteroidales.Rikenellaceae	NRP2
111293	ENSG00000118257	rs868196	0.777573974	0.551889865	0.290490983	0.171578466	0.049831844	-0.090419744	0.101095499	-0.103664179	0.175675734	0.151192898	0.094860834	0.074988172	0.269901123	0.146362004	0.997117901	0.9453081	Bacteria.Firmicutes.Clostridia.Clostridiales.Lachnospiraceae.Eubacterium_hallii_group	NRP2
111294	ENSG00000118257	rs868196	0.157741471	0.091441863	0.071982055	0.033474913	0.276417944	-0.263878233	-0.151586609	0.142937704	0.193410381	0.154026441	0.08287791	0.0657959	0.113773047	0.032063037	0.902579082	0.97562022	Bacteria.Bacteroidetes.Bacteroidia.Bacteroidales.Porphyromonadaceae	NRP2
111295	ENSG00000118257	rs868196	0.966581968	0.909937401	0.570015689	0.357847093	0.010917334	-0.022994546	-0.066668082	0.085078717	0.259582554	0.202489837	0.116770995	0.091872988	0.617716181	0.433141982	0.998891856	0.999590371	Bacteria.Firmicutes.Bacilli.Bacillales.Staphylococcaceae.Staphylococcus	NRP2
111296	ENSG00000118257	rs868196	0.363113358	0.330557473	0.244441131	0.96698223	0.164845451	-0.153717526	-0.131427321	0.003747722	0.179985117	0.156801623	0.111891384	0.090190851	0.167520109	0.096407123	0.663036029	0.921425476	Bacteria.Actinobacteria.Actinobacteria	NRP2
111297	ENSG00000118257	rs868196	0.333630996	0.334902385	0.323507754	0.683020875	0.19306527	-0.185766658	0.115357213	-0.044627201	0.198203914	0.19121697	0.115956637	0.108798376	0.236874239	0.114538843	0.999672451	0.998587032	Bacteria.Firmicutes.Clostridia.Clostridiales.Ruminococcaceae.Butyricicoccus	NRP2
111298	ENSG00000118257	rs868196	0.562149189	0.299372791	0.958250005	0.820836494	0.101279923	-0.154001504	0.004940368	0.018752048	0.173828307	0.147209768	0.094009064	0.08246753	0.229491098	0.083369875	0.997604342	0.996621608	Bacteria.Proteobacteria.Deltaproteobacteria	NRP2
111299	ENSG00000118257	rs868196	0.137083802	0.174859648	0.057598167	0.047003584	-0.622691958	0.469820611	0.157677564	-0.134143518	0.413658421	0.342498834	0.081572634	0.066251491	0.725297117	0.403739989	0.999973618	0.989705988	Bacteria.Bacteroidetes.Bacteroidia.Bacteroidales.Bacteroidaceae.Bacteroides	NRP2
111300	ENSG00000118257	rs868196	0.065740272	0.080060783	0.039332612	0.030271292	-1.245748394	0.829924067	0.26149856	-0.192139149	0.665548704	0.466741817	0.1243394	0.086744936	0.843534211	0.370841276	0.997675757	0.924386311	Bacteria.Bacteroidetes	NRP2
111301	ENSG00000118257	rs868196	0.433622557	0.454336451	0.733251355	0.534142328	0.161201163	-0.122893331	0.033580786	0.046706743	0.204597499	0.163265936	0.098111737	0.074727719	0.277014834	0.160570661	0.963908754	0.907101516	Bacteria.Proteobacteria.Gammaproteobacteria.Pseudomonadales.Pseudomonadaceae.Pseudomonas	NRP2
111302	ENSG00000118257	rs868196	0.637527995	0.768858069	0.87583886	0.280209086	0.096650325	-0.050662236	-0.01402862	0.081425109	0.204170632	0.171678223	0.089432176	0.074775875	0.413662085	0.283311406	0.630271458	0.887336532	Bacteria.Firmicutes.Clostridia.Clostridiales.Christensenellaceae.Christensenellaceae_R_7_group	NRP2
111303	ENSG00000118257	rs868196	0.634873413	0.83470084	0.890671559	0.600414968	0.131362434	-0.053099961	0.013012681	0.049092974	0.27532076	0.253441247	0.094298717	0.093265053	0.52230676	0.412727298	0.997947728	0.9977362	Bacteria.Actinobacteria.Actinobacteria.Micrococcales	NRP2
111304	ENSG00000118257	rs868196	0.338796637	0.190488956	0.272543817	0.11877177	-0.809952574	0.921000537	0.155048657	-0.182884684	0.840511439	0.696174382	0.140112128	0.115689206	0.997454612	0.812487091	0.997650199	0.999159905	Bacteria.Firmicutes.Clostridia.Clostridiales	NRP2
111305	ENSG00000118257	rs868196	0.532689788	0.258082709	0.096939897	0.480364623	0.104006653	-0.163551203	0.108619007	-0.039184674	0.165812571	0.143348243	0.064492981	0.055204955	0.232777201	0.065512062	0.593154956	0.903004347	Bacteria.Firmicutes.Clostridia.Clostridiales.Lachnospiraceae.Lachnospiraceae_NK4A136_group	NRP2
111306	ENSG00000118257	rs868196	0.702942619	0.341367806	0.27528116	0.661051106	0.066310309	-0.146919955	-0.101669548	0.037661074	0.173117528	0.153282834	0.092405831	0.085500127	0.288387558	0.098694613	0.88760533	0.997132292	Bacteria.Firmicutes.Bacilli.Bacillales	NRP2
111307	ENSG00000118257	rs868196	0.491448524	0.336150073	0.354996291	0.1656793	-0.368563598	0.418714636	0.103055253	-0.122581488	0.532663826	0.432121739	0.110623081	0.087434659	0.907820355	0.605629455	0.999135888	0.959902335	Bacteria.Firmicutes.Clostridia.Clostridiales.Ruminococcaceae	NRP2
111308	ENSG00000118257	rs868196	0.684723182	0.408780515	0.680645333	0.712178966	0.07571114	-0.1324686	0.024370664	-0.018337079	0.185634199	0.159328205	0.058946108	0.049486364	0.359370705	0.13082011	0.999492402	0.999741582	Bacteria.Proteobacteria.Gammaproteobacteria.Enterobacteriales.Enterobacteriaceae.Escherichia_Shigella	NRP2
111309	ENSG00000118257	rs868196	0.63450957	0.760844382	0.88161232	0.285878277	0.097510689	-0.05243143	-0.01337076	0.080382512	0.204151493	0.171538154	0.089429141	0.074700771	0.410660031	0.276004971	0.630363909	0.894814402	Bacteria.Firmicutes.Clostridia.Clostridiales.Christensenellaceae	NRP2
111310	ENSG00000118257	rs868196	0.616942064	0.626466757	0.207170416	0.15428785	-0.121401549	0.115573381	0.087846468	-0.10564653	0.241545608	0.236332016	0.068948743	0.073297206	0.534361591	0.304108089	0.9994853	0.999502343	Bacteria.Firmicutes.Clostridia.Clostridiales.Lachnospiraceae.Ruminococcus_gnavus_group	NRP2
111311	ENSG00000118257	rs868196	0.498173448	0.334070009	0.820678105	0.321680408	0.114934956	-0.14023036	-0.017908656	0.068580725	0.168727683	0.144094499	0.078687678	0.068675273	0.21450317	0.098516302	0.92697622	0.911825224	Bacteria.Firmicutes.Clostridia.Clostridiales.Ruminococcaceae.Ruminococcaceae_UCG_002	NRP2
111312	ENSG00000118257	rs868196	0.896599968	0.530476211	0.75690369	0.10184511	0.027658732	0.131446762	-0.027238559	0.138426686	0.211998057	0.20842839	0.087623956	0.083417755	0.453896776	0.241907872	0.820359186	0.822274577	Bacteria.Bacteroidetes.Bacteroidia.Bacteroidales.Porphyromonadaceae.Odoribacter	NRP2
111313	ENSG00000118257	rs868196	0.62120894	0.428325235	0.426611671	0.546843263	0.085341693	-0.127910347	0.06217435	-0.054669668	0.171882781	0.160480169	0.077715697	0.090263178	0.315721669	0.116078883	0.977260763	0.968905896	Bacteria.Firmicutes.Negativicutes.Selenomonadales.Veillonellaceae.Veillonella	NRP2
111314	ENSG00000118257	rs868196	0.712222742	0.214072431	0.472456394	0.732215292	0.066722693	-0.207509402	-0.048437822	-0.021707972	0.180093558	0.165382721	0.067023383	0.063168015	0.363618247	0.077003439	0.925651563	0.979585985	Bacteria.Firmicutes.Erysipelotrichia.Erysipelotrichales.Erysipelotrichaceae.Erysipelatoclostridium	NRP2
111315	ENSG00000118257	rs868196	0.984237282	0.412616057	0.307496124	0.814312612	0.003756233	-0.127769314	0.077194101	-0.014377083	0.189392255	0.154947523	0.075050231	0.060965942	0.421651085	0.155964506	0.668081824	0.935568656	Bacteria.Proteobacteria.Betaproteobacteria.Burkholderiales.Alcaligenaceae	NRP2
111316	ENSG00000118257	rs868196	0.533975762	0.516992375	0.902065926	0.494116114	0.108070304	-0.100708038	0.008277938	0.042467993	0.172834756	0.154568245	0.067009714	0.061757628	0.281403648	0.155247649	0.923839385	0.980174864	Bacteria.Firmicutes.Negativicutes.Selenomonadales.Acidaminococcaceae	NRP2
111317	ENSG00000118257	rs868196	0.518601282	0.405542271	0.995957753	0.473425888	0.118529571	-0.126285826	0.000526098	0.056473321	0.182623776	0.150841286	0.103445482	0.078314129	0.208371332	0.092605128	0.99203248	0.935449612	Bacteria.Proteobacteria.Gammaproteobacteria.Pseudomonadales	NRP2
111318	ENSG00000118257	rs868196	0.518174063	0.35691226	0.786922157	0.840191098	0.113806786	-0.142231029	-0.018837531	-0.013335577	0.175167598	0.153289108	0.069401609	0.065868377	0.197755012	0.113798899	0.935411107	0.992937443	Bacteria.Proteobacteria.Gammaproteobacteria.Pasteurellales.Pasteurellaceae	NRP2
111319	ENSG00000118257	rs868196	0.679062236	0.850354879	0.204788138	0.363038962	-0.095870941	-0.040013707	-0.126690076	0.076484359	0.230673687	0.211244702	0.098908826	0.083495774	0.568286548	0.396982759	0.998832683	0.959538879	Bacteria.Firmicutes.Clostridia.Clostridiales.Ruminococcaceae.Eubacterium_coprostanoligenes_group	NRP2
111320	ENSG00000118257	rs868196	0.514347443	0.28761867	0.440058657	0.754752872	0.111253853	-0.156226559	0.05773418	-0.018761318	0.169678369	0.145713764	0.074317231	0.059806423	0.212334405	0.085440547	0.871838555	0.929293563	Bacteria.Fusobacteria.Fusobacteriia.Fusobacteriales	NRP2
111321	ENSG00000118263	rs2284928	0.440275588	0.195489597	0.113053303	0.080549646	-0.127532821	0.223728519	0.129799262	-0.137040323	0.16424248	0.171049876	0.080805829	0.077197933	0.259622516	0.090500082	0.979221309	0.998719086	Bacteria.Firmicutes.Bacilli.Bacillales.Family_XI.Gemella	KLF7
111322	ENSG00000118263	rs2284928	0.132025245	0.049998433	0.978591919	0.63709212	-0.300221162	0.363763381	-0.002031159	0.033241494	0.196822267	0.182141061	0.075401963	0.070130533	0.210797071	0.04958075	0.903330133	0.902660525	Bacteria.Firmicutes.Negativicutes.Selenomonadales.Veillonellaceae	KLF7
111323	ENSG00000118263	rs2284928	0.653635052	0.838340797	0.309752784	0.341333344	0.248089459	-0.115073104	-0.107103219	0.104702239	0.550333423	0.561783252	0.104619481	0.109228881	0.954184916	0.789049603	0.999826541	0.999832315	Bacteria.Firmicutes.Clostridia.Clostridiales.Lachnospiraceae	KLF7
111324	ENSG00000118263	rs2284928	0.809614488	0.806366919	0.083264781	0.044397434	-0.045602583	0.054340678	0.149159511	-0.19764299	0.188513555	0.220791717	0.084792556	0.096408867	0.529561215	0.406904998	0.662703663	0.71321077	Bacteria.Firmicutes.Clostridia.Clostridiales.Ruminococcaceae.Ruminiclostridium_9	KLF7
111325	ENSG00000118263	rs2284928	0.891505775	0.709906224	0.017428425	0.00917652	0.024505522	0.067656996	-0.157810462	0.182455741	0.178957888	0.181087215	0.064679333	0.067936129	0.501434462	0.268117281	0.750085557	0.942916265	Bacteria.Firmicutes.Clostridia.Clostridiales.Ruminococcaceae.Subdoligranulum	KLF7
111326	ENSG00000118263	rs2284928	0.504717592	0.501593597	0.592372315	0.168645414	-0.18012706	0.157584635	-0.05094415	0.112892253	0.268521287	0.233197985	0.094680914	0.081096557	0.612632508	0.416808873	0.909309097	0.854141572	Bacteria.Firmicutes.Negativicutes.Selenomonadales	KLF7
111327	ENSG00000118263	rs2284928	0.133188107	0.012139599	0.335808148	0.878123838	-0.222116032	0.407371417	0.091111799	-0.017301318	0.146062863	0.157878242	0.093962182	0.112380563	0.154185728	0.012552719	0.999739884	0.911963834	Bacteria.Actinobacteria.Coriobacteriia.Coriobacteriales.Coriobacteriaceae	KLF7
111328	ENSG00000118263	rs2284928	0.105531633	0.024708473	0.997936375	0.967194433	-0.297839874	0.407193291	0.000178237	-0.002688251	0.181447832	0.177092187	0.068649209	0.06511285	0.141730811	0.021689277	0.9998423	0.99999132	Bacteria.Firmicutes.Clostridia.Clostridiales.Clostridiaceae_1	KLF7
111329	ENSG00000118263	rs2284928	0.025649551	0.003369193	0.846798772	0.748121416	-0.299161607	0.419706393	0.010404187	0.019060059	0.130984135	0.137885803	0.053636165	0.059103979	0.03239593	0.00262552	0.868137691	0.862164464	Bacteria.Firmicutes.Negativicutes.Selenomonadales.Veillonellaceae.Dialister	KLF7
111330	ENSG00000118263	rs2284928	0.236392596	0.255778023	0.488419337	0.262347441	-0.211301368	0.235476929	0.048900814	-0.086773793	0.176807325	0.205381806	0.070180226	0.076745248	0.322706959	0.181034087	0.981084248	0.998600531	Bacteria.Firmicutes.Clostridia.Clostridiales.Ruminococcaceae.Ruminiclostridium_6	KLF7
111331	ENSG00000118263	rs2284928	0.473062768	0.193601493	0.277182964	0.191879988	-0.142293994	0.245429941	-0.106210448	0.132376744	0.197163053	0.186838861	0.096919554	0.100380409	0.313705866	0.117751668	0.890411299	0.851727293	Bacteria.Firmicutes.Clostridia.Clostridiales.Lachnospiraceae.Blautia	KLF7
111332	ENSG00000118263	rs2284928	0.486174462	0.080765433	0.221970344	0.613901107	-0.129852671	0.346159724	0.088837469	-0.038183552	0.185396759	0.195141845	0.072042579	0.075319226	0.438552272	0.068107686	0.999985325	0.999758873	Bacteria.Firmicutes.Clostridia.Clostridiales.Ruminococcaceae.Ruminococcaceae_UCG_014	KLF7
111333	ENSG00000118263	rs2284928	0.009122975	0.042041345	0.106764339	0.860262306	-0.509306889	0.437650383	-0.115923006	0.013603243	0.189483325	0.211013526	0.070876398	0.076967617	0.038243001	0.046830572	0.543413472	0.998431627	Bacteria.Firmicutes.Clostridia.Clostridiales.Ruminococcaceae.Ruminococcus_1	KLF7
111334	ENSG00000118263	rs2284928	0.040809754	0.015850556	0.792753233	0.944599555	-0.320533992	0.403188257	-0.018345904	-0.005120638	0.153582603	0.162758387	0.069539471	0.073404564	0.07019028	0.013702839	0.855631344	0.987281434	Bacteria.Firmicutes.Clostridia.Clostridiales.Lachnospiraceae.Eubacterium_eligens_group	KLF7
111335	ENSG00000118263	rs2284928	0.477068996	0.599736351	0.11356925	0.025038743	-0.119961718	0.099807049	0.147954585	-0.247355414	0.167740263	0.189256487	0.092242773	0.107832998	0.393260539	0.260460858	0.998820086	0.961415255	Bacteria.Firmicutes.Clostridia.Clostridiales.Family_XIII	KLF7
111336	ENSG00000118263	rs2284928	0.44814284	0.220502453	0.026635517	0.01416821	-0.115703827	0.193594224	-0.142143243	0.180490116	0.151616139	0.15649094	0.062663176	0.071597449	0.339569004	0.118593365	0.212661268	0.762928935	Bacteria.Firmicutes.Clostridia.Clostridiales.Lachnospiraceae.Anaerostipes	KLF7
111337	ENSG00000118263	rs2284928	0.001468878	0.000250978	0.00975028	0.017195338	-0.458792934	0.535550963	-0.197519835	0.186197436	0.138097672	0.138222188	0.074169887	0.07614788	0.005677937	0.000376653	0.256871063	0.550895404	Bacteria.Firmicutes.Clostridia.Clostridiales.Peptostreptococcaceae	KLF7
111338	ENSG00000118263	rs2284928	0.220343704	0.05091191	0.078475988	0.028573617	-0.17723979	0.288685721	-0.164899424	0.24587446	0.143221061	0.145140182	0.09223797	0.109806166	0.121502966	0.022699464	0.592381518	0.743864218	Bacteria.Actinobacteria.Actinobacteria	KLF7
111339	ENSG00000118263	rs2284928	0.062801144	0.020134143	0.966574768	0.851512927	-0.293664917	0.394584321	0.003674316	-0.018367491	0.155125799	0.165623662	0.087345751	0.09773311	0.092281319	0.014625064	0.999672451	0.998587032	Bacteria.Firmicutes.Clostridia.Clostridiales.Ruminococcaceae.Butyricicoccus	KLF7
111340	ENSG00000118263	rs2284928	0.342657381	0.190411178	0.159582516	0.189132885	-0.155097394	0.248153453	0.09341407	-0.099316367	0.162250323	0.187543178	0.06565615	0.074839598	0.330595021	0.107334277	0.996596763	0.999791394	Bacteria.Firmicutes.Clostridia.Clostridiales.Ruminococcaceae.Ruminococcaceae_UCG_005	KLF7
111341	ENSG00000118263	rs2284928	0.049940702	0.016064987	0.847453312	0.806353775	-0.317754083	0.438751772	0.010179285	-0.011941946	0.1590623	0.177491781	0.052704788	0.048517983	0.085527746	0.016109821	0.997282517	0.999171204	Bacteria.Proteobacteria.Gammaproteobacteria.Enterobacteriales.Enterobacteriaceae	KLF7
111342	ENSG00000118263	rs2284928	0.236628764	0.200593733	0.685362256	0.42066612	-0.235498542	0.277836877	-0.037256994	0.08299003	0.197154807	0.214880504	0.091545787	0.102405946	0.253006902	0.160966752	0.926454577	0.815689404	Bacteria.Firmicutes.Erysipelotrichia.Erysipelotrichales.Erysipelotrichaceae	KLF7
111343	ENSG00000118263	rs2284928	0.032776589	0.010374762	0.705969284	0.712345628	-0.289376958	0.384425466	-0.019760902	-0.022182118	0.132656441	0.145627225	0.052148181	0.059899329	0.033885502	0.007083626	0.998277807	0.999325446	Bacteria.Bacteroidetes.Bacteroidia.Bacteroidales.Porphyromonadaceae.Parabacteroides	KLF7
111344	ENSG00000118263	rs2284928	0.154067075	0.065998028	0.954230812	0.900186792	-0.289584975	0.391537702	0.004114869	-0.009682146	0.200803729	0.209386198	0.071418154	0.076893465	0.275290302	0.084679138	0.970853663	0.997513341	Bacteria.Firmicutes.Clostridia.Clostridiales.Lachnospiraceae.Eubacterium_xylanophilum_group	KLF7
111345	ENSG00000118263	rs2284928	0.253097444	0.329688326	0.504256712	0.17093585	-0.196361187	0.197944679	-0.040149142	0.091369373	0.170291742	0.201550897	0.059786727	0.065993837	0.221479426	0.129060174	0.689706542	0.907489057	Bacteria.Firmicutes.Clostridia.Clostridiales.Lachnospiraceae.Lachnoclostridium	KLF7
111346	ENSG00000118263	rs2284928	0.010749875	0.002376952	0.032438541	0.133303118	-0.333020028	0.425614464	-0.103593903	0.076548909	0.126796538	0.134576718	0.047394058	0.050353524	0.019848292	0.002345493	0.844253506	0.772606143	Bacteria.Proteobacteria.Betaproteobacteria.Burkholderiales.Alcaligenaceae.Parasutterella	KLF7
111347	ENSG00000118263	rs2284928	0.088352363	0.007707433	0.767779199	0.718448978	-0.266685355	0.416384925	0.016771644	0.020415029	0.15414157	0.151406258	0.056561796	0.056378922	0.09066862	0.008155532	0.784288742	0.996121245	Bacteria.Firmicutes.Negativicutes.Selenomonadales.Acidaminococcaceae.Phascolarctobacterium	KLF7
111348	ENSG00000118263	rs2284928	0.026810359	0.006910798	0.244186939	0.213913378	-0.522055074	0.648290607	-0.129917217	0.138789702	0.230420792	0.232368208	0.110545531	0.110575014	0.099458857	0.01425286	0.786980989	0.942166966	Bacteria.Firmicutes.Clostridia.Clostridiales.Lachnospiraceae.Lachnospiraceae_ND3007_group	KLF7
111349	ENSG00000118263	rs2284928	0.015223636	0.000588381	0.024026215	0.009317207	-0.307756289	0.51216559	-0.159135448	0.222170159	0.12344886	0.141714001	0.068865804	0.082898345	0.025621662	0.000793398	0.816504242	0.832998246	Bacteria.Actinobacteria.Actinobacteria.Bifidobacteriales.Bifidobacteriaceae	KLF7
111350	ENSG00000118263	rs2284928	0.291289996	0.015930377	0.269228124	0.984757557	-0.173523809	0.447627532	0.088151816	-0.001606431	0.16309464	0.180841155	0.079105299	0.08376264	0.374879054	0.031042555	0.99991226	0.999177825	Bacteria.Actinobacteria.Coriobacteriia.Coriobacteriales.Coriobacteriaceae.Collinsella	KLF7
111351	ENSG00000118263	rs2284928	0.222251	0.04095875	0.421333866	0.740058484	-0.209036912	0.372744128	-0.052800975	0.022883666	0.169622225	0.17873518	0.065248223	0.068679225	0.217773486	0.033733752	0.754728053	0.996359602	Bacteria.Proteobacteria.Betaproteobacteria	KLF7
111352	ENSG00000118263	rs2284928	0.135146082	0.015783022	0.017699192	0.12335332	-0.19816209	0.338847951	0.142105945	-0.096191821	0.130979479	0.13669338	0.058388709	0.061617501	0.091910078	0.009562782	0.99935717	0.949725174	Bacteria.Firmicutes.Erysipelotrichia.Erysipelotrichales.Erysipelotrichaceae.Erysipelotrichaceae_UCG_003	KLF7
111353	ENSG00000118263	rs2284928	0.38930753	0.030510758	0.951935216	0.373002362	-0.242501003	0.476640537	0.005537621	0.068827611	0.279805782	0.215511025	0.091515987	0.076726548	0.430072095	0.054764904	0.997594253	0.968019235	Bacteria.Firmicutes.Erysipelotrichia.Erysipelotrichales.Erysipelotrichaceae.Faecalitalea	KLF7
111354	ENSG00000118263	rs2284928	0.041973015	0.005737493	0.568000285	0.476718447	-0.278704981	0.39960266	0.031493777	-0.041616165	0.134331683	0.139866824	0.05487452	0.058144666	0.043768566	0.004019813	0.893044717	0.898679017	Bacteria.Fusobacteria.Fusobacteriia.Fusobacteriales.Fusobacteriaceae.Fusobacterium	KLF7
111355	ENSG00000118263	rs2284928	0.476029552	0.021347299	0.024953452	0.136705461	-0.105109124	0.334331787	0.226866535	-0.136763776	0.146624677	0.141734407	0.098840572	0.090764069	0.273197469	0.016617741	0.945687051	0.823043084	Bacteria.Firmicutes.Bacilli.Lactobacillales.Carnobacteriaceae.Granulicatella	KLF7
111356	ENSG00000118263	rs2284928	0.624605974	0.173243675	0.283242916	0.455039753	-0.107797429	0.282723651	0.088895284	-0.066656604	0.219245638	0.205322125	0.082157022	0.08869324	0.64073726	0.243899682	0.77270438	0.919745892	Bacteria.Firmicutes.Clostridia.Clostridiales.Ruminococcaceae.Anaerotruncus	KLF7
111357	ENSG00000118263	rs2284928	0.288387073	0.100373148	0.723017713	0.879765212	-0.237479506	0.392394921	-0.02395135	0.009164319	0.221855467	0.235423071	0.067285231	0.060345881	0.426647937	0.10327481	0.996566686	0.997858307	Bacteria.Proteobacteria.Gammaproteobacteria	KLF7
111358	ENSG00000118263	rs2284928	0.013416885	0.000505203	0.015612228	0.006742338	-0.312166403	0.517179529	-0.165009387	0.227035105	0.12280629	0.141251479	0.066451745	0.081116284	0.024129415	0.000651454	0.602728011	0.770101939	Bacteria.Actinobacteria.Actinobacteria.Bifidobacteriales.Bifidobacteriaceae.Bifidobacterium	KLF7
111359	ENSG00000118263	rs2284928	0.23520722	0.199123219	0.69162129	0.425445537	-0.236636088	0.279094452	-0.036389782	0.082028591	0.197500385	0.215139492	0.091333645	0.102273411	0.253703341	0.162827695	0.938243138	0.818307813	Bacteria.Firmicutes.Erysipelotrichia.Erysipelotrichales	KLF7
111360	ENSG00000118263	rs2284928	0.032934909	0.00407103	0.567651505	0.999942735	-0.284483426	0.407768201	-0.031980229	-4.40E-06	0.13053558	0.136914103	0.055671809	0.061117363	0.034484805	0.003033839	0.975933082	0.914436063	Bacteria.Bacteroidetes.Bacteroidia.Bacteroidales.Rikenellaceae.Alistipes	KLF7
111361	ENSG00000118263	rs2284928	0.49786264	0.019453434	0.055624683	0.791919861	-0.105064592	0.401397995	0.097905344	-0.015370543	0.154125812	0.167514944	0.050235993	0.058022552	0.382732616	0.027298614	0.755176761	0.978038545	Bacteria.Bacteroidetes.Bacteroidia.Bacteroidales.Prevotellaceae.Prevotella_9	KLF7
111362	ENSG00000118263	rs2284928	0.72265068	0.982370735	0.048605538	0.008978917	-0.059644405	0.004432661	0.11691681	-0.187299674	0.167324305	0.199831479	0.058173025	0.06953027	0.458720823	0.352170843	0.999858829	0.764926679	Bacteria.Proteobacteria.Betaproteobacteria.Neisseriales.Neisseriaceae.Eikenella	KLF7
111363	ENSG00000118263	rs2284928	0.166046691	0.05923244	0.813289974	0.769005223	-0.265373525	0.371283321	0.017262633	-0.021692155	0.189451857	0.193364483	0.072793513	0.073556055	0.195277948	0.046744633	0.99714486	0.996602117	Bacteria.Firmicutes.Clostridia.Clostridiales.Clostridiaceae_1.Clostridium_sensu_stricto_1	KLF7
111364	ENSG00000118263	rs2284928	0.042152152	0.011243558	0.033655221	0.009526686	-0.259294475	0.346646392	-0.147406659	0.20296321	0.125088663	0.132843314	0.067924521	0.075966655	0.04453747	0.007605153	0.999670759	0.975906693	Bacteria.Firmicutes.Clostridia.Clostridiales.Ruminococcaceae.Flavonifractor	KLF7
111365	ENSG00000118263	rs2284928	0.053409812	0.014632186	0.545888255	0.339662506	-0.267096612	0.363925521	0.029468538	-0.049121926	0.135762647	0.14508237	0.04853848	0.051067375	0.052054812	0.008658234	0.768777369	0.993577312	Bacteria.Proteobacteria.Betaproteobacteria.Burkholderiales.Alcaligenaceae.Sutterella	KLF7
111366	ENSG00000118263	rs2284928	0.968470917	0.695749252	0.490878874	0.480635745	-0.017054854	0.151637945	-0.060081446	0.05718994	0.429824061	0.386039366	0.086717795	0.080621482	0.936826685	0.731754402	0.999135888	0.996172726	Bacteria.Firmicutes.Clostridia.Clostridiales.Ruminococcaceae	KLF7
111367	ENSG00000118263	rs2284928	0.119423064	0.055435468	0.659954151	0.559915533	-0.254663902	0.34549418	-0.038551161	0.055809506	0.161385182	0.17713458	0.087219223	0.095240653	0.176395752	0.038671	0.988415778	0.976249604	Bacteria.Firmicutes.Bacilli.Lactobacillales.Streptococcaceae	KLF7
111368	ENSG00000118263	rs2284928	0.148448542	0.103337492	0.408641857	0.305012704	-0.225465882	0.293928049	0.049581728	-0.070263342	0.154174649	0.177911864	0.059617284	0.06795928	0.148496872	0.06409857	0.979476281	0.998439902	Bacteria.Verrucomicrobia.Verrucomicrobiae.Verrucomicrobiales.Verrucomicrobiaceae.Akkermansia	KLF7
111369	ENSG00000118263	rs2284928	0.789170723	0.61359918	0.333150142	0.55530393	0.118867059	0.188716604	-0.07741778	0.042043315	0.442720578	0.371936737	0.079398749	0.07091105	0.963157997	0.655423624	0.997187614	0.939136997	Bacteria.Bacteroidetes.Bacteroidia.Bacteroidales	KLF7
111370	ENSG00000118263	rs2284928	0.15752964	0.007286188	0.946802116	0.358079612	-0.289640722	0.542847182	-0.005956061	0.081497597	0.202557481	0.195926262	0.088921122	0.088048743	0.31678114	0.02383265	0.999697332	0.880200329	Bacteria.Firmicutes.Clostridia.Clostridiales.Ruminococcaceae.Ruminococcaceae_UCG_013	KLF7
111371	ENSG00000118263	rs2284928	0.041362111	0.005879323	0.387990621	0.152894112	-0.269424954	0.390180566	0.058262289	-0.092885139	0.129458324	0.136988482	0.067037537	0.06422196	0.043830172	0.003741813	0.998525812	0.997174658	Bacteria.Proteobacteria.Deltaproteobacteria.Desulfovibrionales.Desulfovibrionaceae	KLF7
111372	ENSG00000118263	rs2284928	0.468517548	0.022268625	0.025771584	0.13866581	-0.107024038	0.332219137	0.226311677	-0.13627471	0.146775325	0.141867442	0.099172697	0.090898892	0.274719422	0.016688477	0.991744893	0.856262504	Bacteria.Firmicutes.Bacilli.Lactobacillales.Carnobacteriaceae	KLF7
111373	ENSG00000118263	rs2284928	0.732568188	0.26925627	0.038021876	0.047678346	-0.058261752	0.188647445	0.116808206	-0.115063374	0.169768697	0.169297681	0.05515556	0.057006877	0.408401123	0.164768038	0.376638165	0.751908694	Bacteria.Firmicutes.Clostridia.Clostridiales.Lachnospiraceae.Lachnospiraceae_UCG_010	KLF7
111374	ENSG00000118263	rs2284928	0.823401428	0.650015101	0.112609285	0.140948539	0.057188389	0.106341111	0.140872661	-0.126872511	0.255219346	0.233279444	0.08758927	0.085124852	0.51052664	0.274574476	0.644943991	0.996502544	Bacteria.Firmicutes.Clostridia.Clostridiales.Family_XI	KLF7
111375	ENSG00000118263	rs2284928	0.448236962	0.728918696	0.208329146	0.301824799	0.474347088	-0.211597969	-0.133273654	0.108946156	0.621705069	0.607932661	0.104873806	0.104675503	0.997454612	0.874868214	0.997650199	0.999159905	Bacteria.Firmicutes.Clostridia.Clostridiales	KLF7
111376	ENSG00000118263	rs2284928	0.079497239	0.014392014	0.366486027	0.14480637	-0.242770472	0.358724318	0.055780874	-0.093458901	0.136270668	0.142643628	0.061336459	0.063324528	0.07107665	0.008577136	0.995339941	0.95316496	Bacteria.Proteobacteria.Deltaproteobacteria.Desulfovibrionales.Desulfovibrionaceae.Bilophila	KLF7
111377	ENSG00000118263	rs2284928	0.082795351	0.007427783	0.333035122	0.565133553	-0.245256006	0.385384625	0.068671632	-0.042069804	0.139203051	0.139448047	0.070411928	0.072761176	0.067556618	0.004512427	0.987128526	0.935449612	Bacteria.Proteobacteria.Gammaproteobacteria.Pseudomonadales	KLF7
111378	ENSG00000118263	rs2284928	0.06224915	0.007623851	0.674306219	0.833999985	-0.271398703	0.39652284	-0.027331845	0.014135215	0.143054294	0.14397485	0.064743887	0.067176964	0.061329641	0.005977007	0.999694213	0.908553199	Bacteria.Firmicutes.Clostridia.Clostridiales.Lachnospiraceaencultured	KLF7
111379	ENSG00000118263	rs2284928	0.024139322	0.003729164	0.573550518	0.579581564	-0.30049385	0.413833802	0.039244542	-0.039621781	0.130146863	0.137541608	0.069374336	0.071160812	0.029162158	0.003066485	0.741906997	0.972673156	Bacteria.Firmicutes.Clostridia.Clostridiales.Lachnospiraceae.Dorea	KLF7
111380	ENSG00000118263	rs2284928	0.001758222	0.000268162	0.023561792	0.029374007	-0.489440427	0.584933333	-0.163761798	0.157095246	0.149990378	0.151747127	0.070624025	0.070521698	0.007319023	0.000399934	0.232664835	0.711004654	Bacteria.Firmicutes.Clostridia.Clostridiales.Peptostreptococcaceae.Intestinibacter	KLF7
111381	ENSG00000118263	rs2284928	0.411718956	0.591669348	0.261992942	0.098549206	-0.146534048	0.119018604	0.084575252	-0.143278595	0.177361294	0.220778564	0.074744699	0.085490202	0.465221611	0.354374262	0.948905015	0.965988036	Bacteria.Firmicutes.Clostridia.Clostridiales.Ruminococcaceae.Ruminococcaceae_NK4A214_group	KLF7
111382	ENSG00000118263	rs2284928	0.031638503	0.004366422	0.597851072	0.748721031	-0.288085541	0.409096832	-0.032025894	0.019830829	0.131164399	0.138499776	0.060415184	0.061646088	0.036682609	0.003909704	0.920233673	0.993727148	Bacteria.Proteobacteria.Gammaproteobacteria.Pasteurellales.Pasteurellaceae.Haemophilus	KLF7
111383	ENSG00000118263	rs2284928	0.066101517	0.008118792	0.365196571	0.692746754	-0.255653638	0.384899873	0.048598357	-0.022708953	0.13677187	0.140936488	0.05329413	0.057216858	0.055665512	0.005997847	0.968802863	0.997181136	Bacteria.Bacteroidetes.Bacteroidia.Bacteroidales.Prevotellaceae	KLF7
111384	ENSG00000118263	rs2284928	0.016051384	0.009065418	0.34927852	0.948769842	-0.365768318	0.421700892	-0.044619029	0.003374069	0.147947324	0.156753049	0.047326496	0.05231092	0.02958737	0.007527105	0.955858825	0.97602677	Bacteria.Firmicutes.Clostridia.Clostridiales.Lachnospiraceae.Tyzzerella	KLF7
111385	ENSG00000118263	rs2284928	0.142021223	0.075649745	0.717261902	0.57335526	-0.25543294	0.33827724	-0.03155476	0.052058348	0.171852486	0.187373917	0.086760262	0.091978898	0.202672829	0.054617272	0.99152666	0.975114706	Bacteria.Firmicutes.Bacilli.Lactobacillales	KLF7
111386	ENSG00000118263	rs2284928	0.01122256	0.001881123	0.155311272	0.226021078	-0.346508887	0.455729499	-0.09537912	0.090760905	0.132754596	0.140623462	0.066340655	0.074256301	0.021924224	0.00194216	0.998043854	0.957601851	Bacteria.Firmicutes.Clostridia.Clostridiales.Ruminococcaceaencultured	KLF7
111387	ENSG00000118263	rs2284928	0.146122895	0.084211359	0.851071739	0.703477014	-0.272514734	0.353422692	-0.016636848	0.035430578	0.185261407	0.201540025	0.088258982	0.092674465	0.23628518	0.077774014	0.970737021	0.933837527	Bacteria.Firmicutes.Bacilli	KLF7
111388	ENSG00000118263	rs2284928	0.058950559	0.016447518	0.347126945	0.322224364	-0.259956754	0.360028994	-0.065489896	0.082389255	0.135231002	0.146191633	0.06915234	0.082596342	0.05635771	0.009784165	0.997117901	0.948831986	Bacteria.Firmicutes.Clostridia.Clostridiales.Lachnospiraceae.Eubacterium_hallii_group	KLF7
111389	ENSG00000118263	rs2284928	0.04162224	0.014847153	0.660237576	0.26987118	-0.282426586	0.357693618	-0.025315906	0.064695714	0.135884702	0.142920937	0.057326471	0.058135112	0.057024545	0.011928053	0.769997272	0.802301482	Bacteria.Firmicutes.Clostridia.Clostridiales.Lachnospiraceae.Roseburia	KLF7
111390	ENSG00000118263	rs2284928	0.304119956	0.16672178	0.616564931	0.480953789	-0.218890593	0.296787565	-0.036991777	0.054128019	0.211319111	0.212221355	0.073521492	0.076360595	0.389739841	0.133076435	0.9994853	0.999502343	Bacteria.Firmicutes.Clostridia.Clostridiales.Lachnospiraceae.Ruminococcus_gnavus_group	KLF7
111391	ENSG00000118263	rs2284928	0.789458391	0.247595989	0.171794875	0.379812629	-0.057561473	0.254630231	0.116189533	-0.078964855	0.214687977	0.21824909	0.084091785	0.089300034	0.573821665	0.193960653	0.997947728	0.9977362	Bacteria.Actinobacteria.Actinobacteria.Micrococcales	KLF7
111392	ENSG00000118263	rs2284928	0.174963362	0.017207605	0.960534882	0.452135046	-0.290642985	0.49991791	0.004274032	-0.072301211	0.211930181	0.204471517	0.086042457	0.095584417	0.233303523	0.031990619	0.99759175	0.986746924	Bacteria.Firmicutes.Clostridia.Clostridiales.Lachnospiraceae.Lachnospiraceae_UCG_008	KLF7
111393	ENSG00000118263	rs2284928	0.835273526	0.595428455	0.337116532	0.519374731	0.088620399	0.205153314	-0.103968324	0.056727194	0.424469551	0.384459848	0.107513723	0.087564524	0.841953837	0.603678669	0.999330493	0.996754281	Bacteria.Proteobacteria	KLF7
111394	ENSG00000118263	rs2284928	0.570785726	0.805659265	0.143787078	0.005922381	-0.100500593	-0.050194069	0.127153762	-0.260296335	0.176382486	0.203185569	0.085932808	0.091471503	0.508615166	0.362255615	0.99792254	0.967192963	Bacteria.Firmicutes.Clostridia.Clostridiales.Family_XIII.Family_XIII_AD3011_group	KLF7
111395	ENSG00000118263	rs2284928	0.213913862	0.047802131	0.324976506	0.542486578	-0.202646953	0.347303996	-0.063061946	0.041167643	0.161450839	0.172166575	0.063583805	0.067236297	0.185632803	0.034054819	0.649913281	0.994680072	Bacteria.Proteobacteria.Betaproteobacteria.Burkholderiales	KLF7
111396	ENSG00000118263	rs2284928	0.361934613	0.137696274	0.127712953	0.100549646	-0.147605881	0.248454422	0.101100156	-0.115065311	0.160764384	0.165311653	0.065526594	0.069071708	0.234603667	0.07294364	0.791756241	0.848551307	Bacteria.Firmicutes.Clostridia.Clostridiales.Ruminococcaceae.Ruminococcaceae_UCG_003	KLF7
111397	ENSG00000118263	rs2284928	0.1196174	0.009968191	0.356516689	0.960729746	-0.227884257	0.415866889	0.087630541	-0.005624871	0.144491789	0.156647251	0.094365413	0.113799163	0.143490012	0.010530393	0.999005033	0.949522544	Bacteria.Actinobacteria.Coriobacteriia.Coriobacteriales	KLF7
111398	ENSG00000118263	rs2284928	0.220607956	0.297556314	0.769414061	0.793647445	-0.377865639	0.34222358	0.023002708	0.022534298	0.305516476	0.325893143	0.078142446	0.085794384	0.59949453	0.321595357	0.998803525	0.997226571	Bacteria.Firmicutes.Clostridia.Clostridiales.Lachnospiraceae.Eubacterium_rectale_group	KLF7
111399	ENSG00000118263	rs2284928	0.057808088	0.008857022	0.392555735	0.573724769	-0.262585693	0.380516741	-0.07994859	0.057068387	0.135962929	0.140991732	0.092885636	0.100928337	0.052612638	0.005114298	0.999276643	0.988728768	Bacteria.Firmicutes.Clostridia.Clostridiales.Ruminococcaceae.Ruminiclostridium_5	KLF7
111400	ENSG00000118263	rs2284928	0.041046555	0.008146219	0.508604359	0.341895239	-0.276994211	0.382040413	0.041336617	-0.0620589	0.132881582	0.139953092	0.062189932	0.06481785	0.045152708	0.005686498	0.915122677	0.923582162	Bacteria.Firmicutes.Clostridia.Clostridiales.Ruminococcaceae.Ruminococcaceae_UCG_002	KLF7
111401	ENSG00000118263	rs2284928	0.322005364	0.013764777	0.320413947	0.984290225	-0.170729768	0.421485592	0.066564773	-0.00122565	0.171080867	0.166458885	0.066480992	0.062006564	0.317632411	0.027541771	0.997329664	0.932239631	Bacteria.Firmicutes.Negativicutes.Selenomonadales.Veillonellaceae.Megasphaera	KLF7
111402	ENSG00000118263	rs2284928	0.664343887	0.156624308	0.20468464	0.394672652	-0.08983404	0.281631489	0.091656578	-0.059558859	0.206082306	0.196520303	0.071541094	0.069508609	0.474395927	0.143607002	0.998896274	0.99087052	Bacteria.Proteobacteria.Deltaproteobacteria.Desulfovibrionales.Desulfovibrionaceae.Desulfovibrio	KLF7
111403	ENSG00000118263	rs2284928	0.012194147	0.001064212	0.06863783	0.048674267	-0.328111801	0.475382717	-0.101358469	0.132501738	0.127245262	0.138731219	0.054743349	0.065948183	0.019755386	0.000975935	0.2414423	0.783116999	Bacteria.Firmicutes.Clostridia.Clostridiales.Lachnospiraceae.Lachnospira	KLF7
111404	ENSG00000118263	rs2284928	0.019404723	0.003991955	0.097702901	0.043359241	-0.304480895	0.399068491	0.09602024	-0.123055794	0.127015518	0.133686024	0.057145337	0.059721858	0.02726434	0.002585705	0.593154956	0.761551348	Bacteria.Firmicutes.Clostridia.Clostridiales.Lachnospiraceae.Lachnospiraceae_NK4A136_group	KLF7
111405	ENSG00000118263	rs2284928	0.434576178	0.478775508	0.844539353	0.3573937	-0.23344056	0.210782385	0.018553835	-0.092686382	0.296902475	0.295882471	0.094241512	0.099993226	0.385554935	0.295363835	0.999878354	0.975805979	Bacteria.Bacteroidetes.Bacteroidia.Bacteroidales.Porphyromonadaceae.Barnesiella	KLF7
111406	ENSG00000118263	rs2284928	0.113052635	0.054579266	0.060106527	0.017032714	-0.212105992	0.278543589	-0.14675471	0.194995689	0.132045188	0.142292173	0.076699514	0.07962396	0.091061219	0.028626368	0.920183094	0.745361004	Bacteria.Firmicutes.Clostridia.Clostridiales.Lachnospiraceae.Fusicatenibacter	KLF7
111407	ENSG00000118263	rs2284928	0.41724874	0.590144233	0.206145677	0.249757897	0.559002838	-0.370185737	-0.144638815	0.133240451	0.684709971	0.683869672	0.113264642	0.114731681	0.999435429	0.98276673	0.999968393	0.999515331	Bacteria.Firmicutes	KLF7
111408	ENSG00000118263	rs2284928	0.466877842	0.096634542	0.849883024	0.827829049	-0.232188523	0.454681695	-0.011298348	-0.011836712	0.317253292	0.26971691	0.059457682	0.054206143	0.856981235	0.325520204	0.999973618	0.995427078	Bacteria.Bacteroidetes.Bacteroidia.Bacteroidales.Bacteroidaceae.Bacteroides	KLF7
111409	ENSG00000118263	rs2284928	0.162586171	0.138203039	0.355778356	0.199807365	-0.216075917	0.264304793	0.055414768	-0.087749121	0.152978967	0.176088151	0.059581551	0.067745618	0.160795034	0.078024636	0.959597159	0.99789802	Bacteria.Verrucomicrobia	KLF7
111410	ENSG00000118263	rs2284928	0.008123033	0.00123305	0.127188639	0.091624786	-0.39158958	0.478175838	0.117500712	-0.120261705	0.143396113	0.141507012	0.076049645	0.070237575	0.020477802	0.001333635	0.977260763	0.859895493	Bacteria.Firmicutes.Negativicutes.Selenomonadales.Veillonellaceae.Veillonella	KLF7
111411	ENSG00000118263	rs2284928	0.170085788	0.465783204	0.783061903	0.112759875	-0.24295285	0.148222406	0.019323381	-0.124655429	0.175125162	0.202026534	0.069892435	0.077539103	0.213229613	0.237448236	0.871172278	0.944685248	Bacteria.Firmicutes.Clostridia.Clostridiales.Ruminococcaceae.Ruminococcus_2	KLF7
111412	ENSG00000118263	rs2284928	0.47164097	0.051214144	0.472159208	0.915535612	-0.156676819	0.364676318	0.053168843	-0.006959796	0.216393383	0.183591373	0.073520151	0.065367243	0.397841482	0.063052436	0.981446852	0.958178878	Bacteria.Proteobacteria.Gammaproteobacteria.Enterobacteriales.Enterobacteriaceae.Citrobacter	KLF7
111413	ENSG00000118263	rs2284928	0.011127364	0.004619759	0.224904315	0.530480718	-0.392664344	0.472638245	-0.069438849	0.042303892	0.150252028	0.161092712	0.056673447	0.067079851	0.028574272	0.004743174	0.859659891	0.979585985	Bacteria.Firmicutes.Erysipelotrichia.Erysipelotrichales.Erysipelotrichaceae.Erysipelatoclostridium	KLF7
111414	ENSG00000118263	rs2284928	0.041802448	0.005730364	0.400999886	0.148992983	-0.268704926	0.391355531	0.05676129	-0.093810003	0.129400537	0.136958873	0.067142926	0.06423517	0.044300419	0.003907924	0.997604342	0.996621608	Bacteria.Proteobacteria.Deltaproteobacteria	KLF7
111415	ENSG00000118263	rs2284928	0.025422853	0.002175761	0.203140071	0.143840008	-0.530409322	0.621034305	0.06716825	-0.067366485	0.231861695	0.19454151	0.052246139	0.045533601	0.14291756	0.015513481	0.914353853	0.804361781	Bacteria.Firmicutes.Clostridia.Clostridiales.Ruminococcaceae.Faecalibacterium	KLF7
111416	ENSG00000118263	rs2284928	0.029146692	0.006498107	0.910669981	0.737161697	-0.291089946	0.394738446	-0.007256939	-0.022727003	0.130482808	0.140364345	0.064430915	0.067428262	0.032775887	0.004692832	0.999160666	0.997201293	Bacteria.Firmicutes.Clostridia.Clostridiales.Lachnospiraceae.Coprococcus_1	KLF7
111417	ENSG00000118263	rs2284928	0.037513537	0.004446647	0.641449518	0.917308355	-0.282166135	0.408101855	-0.024471981	0.006285682	0.13287081	0.138462448	0.052306184	0.060306306	0.045729832	0.003194211	0.996483444	0.977793214	Bacteria.Bacteroidetes.Bacteroidia.Bacteroidales.Porphyromonadaceae	KLF7
111418	ENSG00000118263	rs2284928	0.789029528	0.613568604	0.333077071	0.55532088	0.11895336	0.188732144	-0.077431667	0.042040897	0.442738152	0.371935234	0.079400901	0.07091002	0.963292842	0.653555618	0.997675757	0.942693919	Bacteria.Bacteroidetes	KLF7
111419	ENSG00000118263	rs2284928	0.012564925	0.00062374	0.165325056	0.063060497	-0.431027125	0.606397622	-0.077965189	0.125875628	0.16790237	0.168637447	0.055563592	0.066559954	0.051603145	0.002755265	0.782189135	0.921310068	Bacteria.Firmicutes.Erysipelotrichia.Erysipelotrichales.Erysipelotrichaceae.Clostridium_innocuum_group	KLF7
111420	ENSG00000118263	rs2284928	0.034199534	0.004602698	0.652204862	0.810556045	-0.286125018	0.408079546	-0.027418044	0.014841033	0.13226235	0.139026971	0.060553021	0.061661392	0.03692167	0.004090486	0.924946943	0.992937443	Bacteria.Proteobacteria.Gammaproteobacteria.Pasteurellales.Pasteurellaceae	KLF7
111421	ENSG00000118263	rs2284928	0.074930627	0.071118033	0.893210462	0.447161004	-0.281142102	0.321913098	0.00852455	-0.054818413	0.155333604	0.175452498	0.063252742	0.071677194	0.123029575	0.051814645	0.632411331	0.92749906	Bacteria.Firmicutes.Clostridia.Clostridiales.Christensenellaceae.Christensenellaceae_R_7_group	KLF7
111422	ENSG00000118263	rs2284928	0.033024055	0.004089349	0.584525754	0.982594483	-0.284538572	0.407722959	-0.03045164	-0.001334855	0.130629712	0.136970976	0.055414089	0.060951109	0.034292049	0.002992649	0.97729231	0.92949713	Bacteria.Bacteroidetes.Bacteroidia.Bacteroidales.Rikenellaceae	KLF7
111423	ENSG00000118263	rs2284928	0.724868079	0.435322516	0.044239135	0.012286257	-0.060104393	0.134562288	-0.208107205	0.307877841	0.170033318	0.171423328	0.101435214	0.119531505	0.337659035	0.142611796	0.618002273	0.662747478	Bacteria.Actinobacteria	KLF7
111424	ENSG00000118263	rs2284928	0.142177814	0.010279579	0.793190391	0.64752151	-0.257092179	0.445711979	0.013430628	0.023863691	0.173037883	0.168622331	0.051018478	0.051951961	0.181903315	0.014566842	0.883237826	0.998607976	Bacteria.Firmicutes.Clostridia.Clostridiales.Lachnospiraceae.Tyzzerella_4	KLF7
111425	ENSG00000118263	rs2284928	0.596959532	0.230298678	0.337613925	0.604826395	-0.119765535	0.301078901	0.088407276	-0.054007609	0.225381392	0.248630081	0.091516873	0.103859711	0.507482099	0.191630891	0.998891856	0.999590371	Bacteria.Firmicutes.Bacilli.Bacillales.Staphylococcaceae.Staphylococcus	KLF7
111426	ENSG00000118263	rs2284928	0.118239051	0.057695421	0.605937244	0.499182303	-0.250054617	0.337642237	-0.044233787	0.063961102	0.15794659	0.174745149	0.085326986	0.094118314	0.165147276	0.039364891	0.976314705	0.980405449	Bacteria.Firmicutes.Bacilli.Lactobacillales.Streptococcaceae.Streptococcus	KLF7
111427	ENSG00000118263	rs2284928	0.073826036	0.071546609	0.900608623	0.442216369	-0.281831793	0.321016085	0.007917637	-0.055349695	0.155107558	0.175235469	0.063148429	0.071586725	0.121500844	0.051039807	0.632605025	0.934137909	Bacteria.Firmicutes.Clostridia.Clostridiales.Christensenellaceae	KLF7
111428	ENSG00000118263	rs2284928	0.004133087	0.001291931	0.061700282	0.095887949	-0.548155044	0.638166244	-0.136534065	0.128457212	0.184378025	0.189701948	0.071811773	0.076026305	0.052659055	0.007736463	0.961639693	0.892135646	Bacteria.Firmicutes.Clostridia.Clostridiales.Ruminococcaceae.Eubacterium_coprostanoligenes_group	KLF7
111429	ENSG00000118263	rs2284928	0.067489677	0.005890932	0.696921323	0.710565148	-0.267137041	0.410063503	0.021547953	0.019743281	0.143664265	0.144004955	0.05508024	0.05296998	0.081522475	0.005364301	0.90665015	0.9860779	Bacteria.Firmicutes.Negativicutes.Selenomonadales.Acidaminococcaceae	KLF7
111430	ENSG00000118263	rs2284928	0.120227069	0.016321799	0.360366487	0.605747658	-0.232034246	0.372053803	-0.050968895	0.029119057	0.147370113	0.15088971	0.055330423	0.056141066	0.112753327	0.014031691	0.687450287	0.935568656	Bacteria.Proteobacteria.Betaproteobacteria.Burkholderiales.Alcaligenaceae	KLF7
111431	ENSG00000118263	rs2284928	0.037491318	0.007086148	0.823511258	0.713903504	-0.317242861	0.441586244	0.011122422	-0.016011034	0.149370294	0.158797349	0.04966837	0.043481905	0.062089251	0.006385497	0.999492402	0.999741582	Bacteria.Proteobacteria.Gammaproteobacteria.Enterobacteriales.Enterobacteriaceae.Escherichia_Shigella	KLF7
111432	ENSG00000118263	rs2284928	0.182291239	0.015177507	0.217983615	0.454394829	-0.201138146	0.359807061	0.082728195	-0.051938705	0.149196245	0.144259287	0.066504181	0.069010444	0.165364721	0.013295146	0.874895595	0.907101516	Bacteria.Proteobacteria.Gammaproteobacteria.Pseudomonadales.Pseudomonadaceae.Pseudomonas	KLF7
111433	ENSG00000118263	rs2284928	0.161461496	0.060528959	0.238060563	0.122369633	-0.20542903	0.294688152	0.105135975	-0.131667285	0.145046	0.154275685	0.088289806	0.084116592	0.110774438	0.025740643	0.88760533	0.997132292	Bacteria.Firmicutes.Bacilli.Bacillales	KLF7
111434	ENSG00000118263	rs2284928	0.481507021	0.170097657	0.265110942	0.320913812	-0.13636089	0.266166252	0.079249989	-0.0720497	0.192613623	0.191863245	0.070501735	0.072033954	0.330102169	0.106705358	0.672421406	0.908155494	Bacteria.Bacteroidetes.Bacteroidia.Bacteroidales.Porphyromonadaceae.Odoribacter	KLF7
111435	ENSG00000118263	rs2284928	0.039612599	0.005367729	0.515260773	0.425028285	-0.279208929	0.400524523	0.035808795	-0.046598393	0.132955384	0.139031982	0.054732817	0.058046372	0.041612284	0.003909362	0.877297966	0.885964528	Bacteria.Fusobacteria.Fusobacteriia.Fusobacteriales	KLF7
111436	ENSG00000118369	rs901099	0.128149706	0.159943478	0.388540335	0.498274811	-0.672871012	0.899897112	0.096718909	-0.103317764	0.436620448	0.633048811	0.111416109	0.15170924	0.638387334	0.383737709	0.999330493	0.996754281	Bacteria.Proteobacteria	USP35
111437	ENSG00000118369	rs901099	0.022415345	0.00238058	0.247468867	0.309798529	-0.49217212	0.636732348	-0.080374295	0.071484063	0.210411609	0.2013636	0.068871838	0.069832993	0.075011074	0.006195293	0.999858829	0.929555963	Bacteria.Proteobacteria.Betaproteobacteria.Neisseriales.Neisseriaceae.Eikenella	USP35
111438	ENSG00000118369	rs901099	0.071468722	0.004453814	0.619091332	0.212533633	-0.399283406	0.736113017	-0.047663737	0.132778774	0.217898435	0.249799338	0.095416771	0.105463805	0.16458693	0.015760448	0.872090044	0.794192827	Bacteria.Firmicutes.Clostridia.Clostridiales.Ruminococcaceae.Ruminiclostridium_9	USP35
111439	ENSG00000118369	rs901099	0.718069571	0.267916039	0.270734409	0.395392481	-0.089527332	0.300434901	0.088578736	-0.087035635	0.246894206	0.268857988	0.07974114	0.101731267	0.539753705	0.200269087	0.997594253	0.968019235	Bacteria.Firmicutes.Erysipelotrichia.Erysipelotrichales.Erysipelotrichaceae.Faecalitalea	USP35
111440	ENSG00000118369	rs901099	0.055181839	0.015696363	0.776991862	0.908500107	-0.350074486	0.499312796	0.019799904	0.010742754	0.179290868	0.201251035	0.069614757	0.093108071	0.100403449	0.0183825	0.95730778	0.997373726	Bacteria.Firmicutes.Clostridia.Clostridiales.Ruminococcaceae.Subdoligranulum	USP35
111441	ENSG00000118369	rs901099	0.029671976	0.008250774	0.456024082	0.179416921	-0.433201621	0.86870451	-0.056043866	0.148209161	0.194838714	0.31878177	0.074735683	0.109203459	0.11979058	0.021284862	0.981084248	0.998600531	Bacteria.Firmicutes.Clostridia.Clostridiales.Ruminococcaceae.Ruminiclostridium_6	USP35
111442	ENSG00000118369	rs901099	0.175152617	0.073416356	0.381683219	0.330033231	-0.229049811	0.381400123	0.088253596	-0.113304651	0.167092189	0.209599804	0.100199608	0.115451784	0.165055933	0.036683716	0.999672451	0.998587032	Bacteria.Firmicutes.Clostridia.Clostridiales.Ruminococcaceae.Butyricicoccus	USP35
111443	ENSG00000118369	rs901099	0.030743808	0.066108445	0.378416336	0.772348845	-0.454352398	0.46226672	-0.07698512	-0.033832913	0.205731505	0.247314076	0.086805003	0.116459285	0.106748803	0.063199832	0.814976756	0.991218786	Bacteria.Firmicutes.Clostridia.Clostridiales.Lachnospiraceae.Lachnospiraceae_ND3007_group	USP35
111444	ENSG00000118369	rs901099	0.069413336	0.009420967	0.244070185	0.259100901	-0.268004548	0.458121553	0.067940286	-0.074445912	0.145163445	0.171202551	0.05779539	0.065390901	0.063983557	0.006699433	0.886764336	0.829942093	Bacteria.Proteobacteria.Betaproteobacteria.Burkholderiales.Alcaligenaceae.Parasutterella	USP35
111445	ENSG00000118369	rs901099	0.002033653	0.000498035	0.02809249	0.142351644	-0.655226714	0.77427828	-0.265776062	0.211665598	0.203812172	0.211215014	0.118319879	0.1425263	0.013477958	0.001293801	0.999739884	0.859864217	Bacteria.Actinobacteria.Coriobacteriia.Coriobacteriales.Coriobacteriaceae	USP35
111446	ENSG00000118369	rs901099	0.016713629	0.049197167	0.203963476	0.917405362	-0.503664872	0.48973726	0.10089669	0.009600928	0.205041231	0.244331493	0.078626344	0.092222136	0.07157322	0.049071823	0.710816303	0.91957189	Bacteria.Firmicutes.Negativicutes.Selenomonadales.Veillonellaceae	USP35
111447	ENSG00000118369	rs901099	0.052334429	0.014907951	0.751115211	0.358256713	-0.352222884	0.724123398	-0.020401657	0.094366461	0.17819774	0.289516419	0.064052339	0.101989882	0.151319118	0.02237186	0.999985325	0.999758873	Bacteria.Firmicutes.Clostridia.Clostridiales.Ruminococcaceae.Ruminococcaceae_UCG_014	USP35
111448	ENSG00000118369	rs901099	0.002014695	0.008861339	0.014881477	0.197221047	-1.057924767	0.940347739	0.287774148	-0.154765332	0.328754668	0.348447575	0.115025025	0.118789358	0.057031925	0.049052532	0.736640667	0.856433681	Bacteria.Firmicutes.Negativicutes.Selenomonadales	USP35
111449	ENSG00000118369	rs901099	0.104343793	0.034183587	0.906583823	0.976685231	-0.300651677	0.498333741	0.007147926	-0.002240434	0.182523042	0.230335428	0.060674852	0.076367321	0.138085745	0.038924916	0.790120696	0.940759716	Bacteria.Firmicutes.Clostridia.Clostridiales.Lachnospiraceae.Lachnospiraceae_UCG_010	USP35
111450	ENSG00000118369	rs901099	0.409308943	0.037483193	0.234345257	0.896309625	-0.156808807	0.52598721	-0.119479956	0.01545747	0.188817664	0.247644352	0.099534446	0.118144415	0.330742174	0.053219467	0.792917082	0.880265552	Bacteria.Firmicutes.Erysipelotrichia.Erysipelotrichales.Erysipelotrichaceae	USP35
111451	ENSG00000118369	rs901099	0.055309782	0.013982433	0.901589287	0.519936097	-0.291915311	0.462304507	-0.009300471	0.059183937	0.149585422	0.183017801	0.074920555	0.09148007	0.05235421	0.007342651	0.998525812	0.997174658	Bacteria.Proteobacteria.Deltaproteobacteria.Desulfovibrionales.Desulfovibrionaceae	USP35
111452	ENSG00000118369	rs901099	0.045327072	0.062724144	0.752078173	0.815313734	-0.344035107	0.546902467	-0.020831564	0.024131315	0.168571433	0.288809307	0.065664969	0.102893925	0.114089911	0.050468537	0.996596763	0.999791394	Bacteria.Firmicutes.Clostridia.Clostridiales.Ruminococcaceae.Ruminococcaceae_UCG_005	USP35
111453	ENSG00000118369	rs901099	0.009077357	0.003601284	0.135431414	0.196917458	-0.412965838	0.645488166	0.082981576	-0.095946581	0.153534003	0.213675817	0.054889225	0.073592775	0.030684362	0.005589403	0.997282517	0.999171204	Bacteria.Proteobacteria.Gammaproteobacteria.Enterobacteriales.Enterobacteriaceae	USP35
111454	ENSG00000118369	rs901099	0.001934941	0.005408414	0.038163693	0.844428095	-0.538102785	0.536508091	0.131145426	-0.014258973	0.166522403	0.186409309	0.061972575	0.072373904	0.011435758	0.007308562	0.42820036	0.974074293	Bacteria.Firmicutes.Clostridia.Clostridiales.Lachnospiraceae.Lachnoclostridium	USP35
111455	ENSG00000118369	rs901099	0.000428881	3.20E-05	0.005386311	0.003167815	-0.929868095	1.117505345	-0.292035231	0.323916102	0.250510087	0.249972934	0.101415996	0.105680572	0.009978607	0.000448786	0.99991226	0.709680314	Bacteria.Actinobacteria.Coriobacteriia.Coriobacteriales.Coriobacteriaceae.Collinsella	USP35
111456	ENSG00000118369	rs901099	0.085658143	0.030469636	0.52725333	0.704018478	-0.271625034	0.468346255	-0.064050586	0.050766771	0.155632164	0.211706483	0.100768098	0.133044057	0.09694184	0.02040259	0.81429992	0.958212988	Bacteria.Actinobacteria	USP35
111457	ENSG00000118369	rs901099	0.026073115	0.006626143	0.421644549	0.571626649	-0.399125808	0.578896095	-0.063370471	0.052388665	0.175270832	0.206366627	0.078362042	0.092145767	0.047773072	0.007173971	0.945687051	0.866774619	Bacteria.Firmicutes.Bacilli.Lactobacillales.Carnobacteriaceae.Granulicatella	USP35
111458	ENSG00000118369	rs901099	0.092586543	0.049183896	0.889902105	0.950009509	-0.299839317	0.523912862	0.014293162	0.008554311	0.175647959	0.261366053	0.102849361	0.135917814	0.170299446	0.047721855	0.998820086	0.966710906	Bacteria.Firmicutes.Clostridia.Clostridiales.Family_XIII	USP35
111459	ENSG00000118369	rs901099	0.082948768	0.056873254	0.927019032	0.524483831	-0.318145907	0.423111388	0.007839076	0.071870638	0.1806663	0.218236953	0.085251878	0.112314624	0.140164783	0.039377198	0.994136952	0.976249604	Bacteria.Firmicutes.Bacilli.Lactobacillales.Streptococcaceae	USP35
111460	ENSG00000118369	rs901099	0.023901867	0.007107805	0.51841933	0.75574248	-0.331755818	0.506975941	-0.048712654	0.026964768	0.14343545	0.182384786	0.075020999	0.086317036	0.037051273	0.004661791	0.636483611	0.881220808	Bacteria.Firmicutes.Clostridia.Clostridiales.Peptostreptococcaceae	USP35
111461	ENSG00000118369	rs901099	0.420953764	0.397563444	0.818697089	0.668328673	-0.248466266	0.343674509	-0.018966376	0.04422132	0.306787001	0.403563866	0.082408341	0.102744779	0.715029587	0.373811747	0.998803525	0.997226571	Bacteria.Firmicutes.Clostridia.Clostridiales.Lachnospiraceae.Eubacterium_rectale_group	USP35
111462	ENSG00000118369	rs901099	0.252779396	0.024223688	0.400733777	0.635711019	-0.215740345	0.599343162	0.047696563	0.040798265	0.186971441	0.259742177	0.056388218	0.085720961	0.27007702	0.031663272	0.828281271	0.962327272	Bacteria.Bacteroidetes.Bacteroidia.Bacteroidales.Prevotellaceae.Prevotella_9	USP35
111463	ENSG00000118369	rs901099	0.513988266	0.138286576	0.190599863	0.815693985	-0.1308544	0.489339486	0.106697588	-0.027895107	0.199401207	0.326083603	0.080672001	0.119192427	0.505441596	0.133553283	0.998832683	0.995738724	Bacteria.Firmicutes.Clostridia.Clostridiales.Ruminococcaceae.Eubacterium_coprostanoligenes_group	USP35
111464	ENSG00000118369	rs901099	0.057467154	0.005312256	0.3444448	0.312048848	-0.269725629	0.469853869	-0.073363161	-0.09193803	0.139464096	0.162888805	0.077033373	0.090236562	0.05093128	0.003981525	0.68872934	0.94720491	Bacteria.Firmicutes.Clostridia.Clostridiales.Lachnospiraceae.Dorea	USP35
111465	ENSG00000118369	rs901099	0.016789094	0.006464825	0.241208848	0.345624331	-0.467838222	0.651833767	0.08957028	-0.082671645	0.190593861	0.231631555	0.075729282	0.087021525	0.048002968	0.009189737	0.693368998	0.962493264	Bacteria.Proteobacteria.Betaproteobacteria	USP35
111466	ENSG00000118369	rs901099	0.004024866	0.000666579	0.060448537	0.055600361	-0.468812958	0.732076241	-0.125595735	0.168008969	0.157200798	0.204772447	0.065730987	0.086197889	0.0146326	0.00148939	0.979221309	0.998719086	Bacteria.Firmicutes.Bacilli.Bacillales.Family_XI.Gemella	USP35
111467	ENSG00000118369	rs901099	0.015748324	0.036338038	0.205721653	0.386955472	-0.504339406	0.719043671	-0.100170915	0.101924973	0.203383015	0.3364212	0.078368228	0.117019572	0.093113674	0.05919589	0.958034317	0.997513341	Bacteria.Firmicutes.Clostridia.Clostridiales.Lachnospiraceae.Eubacterium_xylanophilum_group	USP35
111468	ENSG00000118369	rs901099	0.042690329	0.018761276	0.646591858	0.61707658	-0.358943258	0.475290549	-0.031724181	-0.040623236	0.173627516	0.197162816	0.068869262	0.080856634	0.065184579	0.013087011	0.955938631	0.979585985	Bacteria.Firmicutes.Erysipelotrichia.Erysipelotrichales.Erysipelotrichaceae.Erysipelatoclostridium	USP35
111469	ENSG00000118369	rs901099	0.264552362	0.005965516	0.216094243	0.892162702	-0.188236631	0.550198339	-0.093431693	-0.010031716	0.16726001	0.193523975	0.074796913	0.073708303	0.248864227	0.009140032	0.394626785	0.9735291	Bacteria.Firmicutes.Clostridia.Clostridiales.Lachnospiraceae.Anaerostipes	USP35
111470	ENSG00000118369	rs901099	0.14801677	0.158960674	0.767940781	0.379276907	-0.265977996	0.345625835	0.017478895	-0.068989949	0.181680387	0.242555876	0.058989263	0.0779314	0.171125338	0.079434246	0.994141038	0.99999132	Bacteria.Firmicutes.Clostridia.Clostridiales.Clostridiaceae_1	USP35
111471	ENSG00000118369	rs901099	0.029783082	0.005057464	0.770612409	0.569535331	-0.315062793	0.493579025	0.026558577	-0.066357892	0.141804048	0.170084386	0.090707433	0.116082725	0.033969921	0.003338587	0.999276643	0.988728768	Bacteria.Firmicutes.Clostridia.Clostridiales.Ruminococcaceae.Ruminiclostridium_5	USP35
111472	ENSG00000118369	rs901099	0.043561937	0.016078371	0.488647758	0.645294534	-0.295197606	0.483185543	0.056682062	-0.044232378	0.143409235	0.195492749	0.081390428	0.095645459	0.054101056	0.009839645	0.998043854	0.98261409	Bacteria.Firmicutes.Clostridia.Clostridiales.Ruminococcaceaencultured	USP35
111473	ENSG00000118369	rs901099	0.048352703	0.006492439	0.239856017	0.597764435	-0.285553719	0.477874705	0.099035828	-0.052114114	0.141915245	0.169907561	0.083489064	0.098287261	0.048794275	0.004957791	0.999670759	0.996530704	Bacteria.Firmicutes.Clostridia.Clostridiales.Ruminococcaceae.Flavonifractor	USP35
111474	ENSG00000118369	rs901099	0.020841141	0.110488737	0.374288104	0.968491124	-0.391372552	0.463745269	-0.057578496	0.00411718	0.165237925	0.286602613	0.064360439	0.1038296	0.06086796	0.09196172	0.649776415	0.998772233	Bacteria.Firmicutes.Clostridia.Clostridiales.Ruminococcaceae.Ruminococcus_1	USP35
111475	ENSG00000118369	rs901099	0.02979888	0.001540571	0.773709177	0.15010508	-0.328788924	0.573180043	0.022311679	-0.121516805	0.14799675	0.17334242	0.077276066	0.083438358	0.036288823	0.001694774	0.997117901	0.9453081	Bacteria.Firmicutes.Clostridia.Clostridiales.Lachnospiraceae.Eubacterium_hallii_group	USP35
111476	ENSG00000118369	rs901099	0.028122506	0.006649221	0.392453526	0.876538575	-0.31815037	0.496054714	0.047592571	-0.009802523	0.141664269	0.176914481	0.055281855	0.062848009	0.035415959	0.003821179	0.719224613	0.929275811	Bacteria.Firmicutes.Clostridia.Clostridiales.Lachnospiraceae.Lachnospiraceae_NK4A136_group	USP35
111477	ENSG00000118369	rs901099	0.048575751	0.010597731	0.488487521	0.559168571	-0.282540809	0.450625164	0.038893145	0.036181348	0.140561586	0.171224033	0.055826461	0.061626949	0.048037838	0.00653816	0.889639104	0.907046351	Bacteria.Fusobacteria.Fusobacteriia.Fusobacteriales.Fusobacteriaceae.Fusobacterium	USP35
111478	ENSG00000118369	rs901099	0.187848864	0.031759309	0.485313734	0.792469787	-0.236243183	0.469180366	0.046873763	-0.023199131	0.177497036	0.213773083	0.066791458	0.087812479	0.222481705	0.037937382	0.847536449	0.99780419	Bacteria.Firmicutes.Clostridia.Clostridiales.Ruminococcaceae.Ruminococcus_2	USP35
111479	ENSG00000118369	rs901099	0.015586396	0.002628114	0.294043175	0.293617353	-0.381490367	0.590210453	-0.071063762	0.086142872	0.153591835	0.188643855	0.067178067	0.081360256	0.030351649	0.002103291	0.468879257	0.902160103	Bacteria.Firmicutes.Clostridia.Clostridiales.Peptostreptococcaceae.Intestinibacter	USP35
111480	ENSG00000118369	rs901099	0.049159078	0.00630501	0.136108296	0.741009277	-0.28137	0.509250194	-0.089162973	0.028620335	0.140352106	0.180384748	0.059081892	0.086223731	0.048662002	0.005168637	0.914489909	0.993727148	Bacteria.Proteobacteria.Gammaproteobacteria.Pasteurellales.Pasteurellaceae.Haemophilus	USP35
111481	ENSG00000118369	rs901099	0.041095467	0.012152734	0.421183171	0.274174516	-0.294981536	0.454578464	-0.061095785	0.07996089	0.141545922	0.176201677	0.075473825	0.072506255	0.058666086	0.007513682	0.977260763	0.920783575	Bacteria.Firmicutes.Negativicutes.Selenomonadales.Veillonellaceae.Veillonella	USP35
111482	ENSG00000118369	rs901099	0.17029139	0.006853931	0.15536195	0.766793122	-0.21159137	0.476329274	0.081394568	-0.020763911	0.152593688	0.170548301	0.056620798	0.069720504	0.131498348	0.007498069	0.570936105	0.996121245	Bacteria.Firmicutes.Negativicutes.Selenomonadales.Acidaminococcaceae.Phascolarctobacterium	USP35
111483	ENSG00000118369	rs901099	0.085542485	0.011924921	0.72799143	0.611095139	-0.288387263	0.470101516	0.018715955	-0.035063083	0.16517391	0.181710545	0.053580956	0.068619057	0.079884847	0.00903604	0.955858825	0.969109452	Bacteria.Firmicutes.Clostridia.Clostridiales.Lachnospiraceae.Tyzzerella	USP35
111484	ENSG00000118369	rs901099	0.068029536	0.005018782	0.810997273	0.389477919	-0.287805972	0.654631202	0.015535467	0.089771509	0.155092125	0.225370659	0.064700291	0.103618817	0.117611122	0.00816168	0.618285492	0.923668249	Bacteria.Firmicutes.Clostridia.Clostridiales.Christensenellaceae.Christensenellaceae_R_7_group	USP35
111485	ENSG00000118369	rs901099	0.486582302	0.260578665	0.684451438	0.54795681	-0.741313425	1.041513934	0.072305371	-0.093420253	1.05940247	0.917701927	0.177122126	0.154673491	0.997454612	0.812487091	0.997650199	0.999159905	Bacteria.Firmicutes.Clostridia.Clostridiales	USP35
111486	ENSG00000118369	rs901099	0.031157263	0.027683986	0.433237994	0.816017949	-0.329563012	0.449686186	-0.055369487	-0.018706816	0.149608113	0.199652183	0.07021627	0.080075352	0.036834557	0.011677398	0.509046978	0.995819926	Bacteria.Firmicutes.Clostridia.Clostridiales.Lachnospiraceae.Lachnospira	USP35
111487	ENSG00000118369	rs901099	0.024779454	0.002676929	0.397817461	0.186103244	-0.353357364	0.532466585	0.053538084	-0.091877542	0.153757191	0.170527645	0.062901767	0.068754022	0.040934348	0.003250879	0.695912046	0.797887076	Bacteria.Firmicutes.Clostridia.Clostridiales.Lachnospiraceae.Roseburia	USP35
111488	ENSG00000118369	rs901099	0.052125124	0.013650451	0.549439004	0.336492837	-0.406751513	0.728551672	0.043317119	-0.086930777	0.205596727	0.287364342	0.071986191	0.089778389	0.17153212	0.028171683	0.9994853	0.999502343	Bacteria.Firmicutes.Clostridia.Clostridiales.Lachnospiraceae.Ruminococcus_gnavus_group	USP35
111489	ENSG00000118369	rs901099	0.295873791	0.028773519	0.336051192	0.822758245	-0.19306165	0.473405445	-0.088416465	0.024663353	0.18320435	0.211695518	0.091228727	0.109660897	0.244220786	0.031834715	0.894328041	0.93644685	Bacteria.Firmicutes.Clostridia.Clostridiales.Lachnospiraceae.Blautia	USP35
111490	ENSG00000118369	rs901099	0.593562996	0.189850263	0.952834316	0.604612225	-0.352411507	0.793890079	0.007054118	-0.055891035	0.657082558	0.599217157	0.118802971	0.107417806	0.959504824	0.474803853	0.997187614	0.939136997	Bacteria.Bacteroidetes.Bacteroidia.Bacteroidales	USP35
111491	ENSG00000118369	rs901099	0.047638968	0.022575586	0.723488457	0.722729862	-0.297182514	0.468738485	0.020257067	-0.026722576	0.14720892	0.200641534	0.057008216	0.074988922	0.04532027	0.013031257	0.968802863	0.997181136	Bacteria.Bacteroidetes.Bacteroidia.Bacteroidales.Prevotellaceae	USP35
111492	ENSG00000118369	rs901099	0.35601204	0.202756456	0.605197329	0.554662281	-0.695030085	0.911118943	0.074673511	-0.080543179	0.747656763	0.708095363	0.143749349	0.135624944	0.954184916	0.637164506	0.999826541	0.999832315	Bacteria.Firmicutes.Clostridia.Clostridiales.Lachnospiraceae	USP35
111493	ENSG00000118369	rs901099	0.00862469	0.034002459	0.110319074	0.690312594	-0.433005614	0.513432205	-0.115663036	0.038023879	0.159857003	0.23706578	0.071447045	0.095009318	0.026800833	0.023375423	0.697583895	0.983121182	Bacteria.Firmicutes.Clostridia.Clostridiales.Lachnospiraceae.Eubacterium_eligens_group	USP35
111494	ENSG00000118369	rs901099	0.66210712	0.214980993	0.410644073	0.81303364	-0.121337753	0.43640651	0.087980394	-0.03029216	0.276386798	0.348509532	0.106243672	0.127558253	0.653261782	0.276608495	0.802593848	0.937023107	Bacteria.Firmicutes.Clostridia.Clostridiales.Ruminococcaceae.Anaerotruncus	USP35
111495	ENSG00000118369	rs901099	0.014727716	0.002532338	0.259280654	0.498935535	-0.375199041	0.550041072	0.066838275	-0.052738932	0.149727578	0.175101967	0.058730974	0.077560205	0.019876344	0.002096619	0.954900767	0.876400804	Bacteria.Bacteroidetes.Bacteroidia.Bacteroidales.Rikenellaceae.Alistipes	USP35
111496	ENSG00000118369	rs901099	0.063687209	0.05742773	0.556927191	0.579965738	-0.412485811	0.652873352	0.041448265	-0.054832556	0.218644068	0.337519251	0.070196118	0.098579509	0.222719434	0.073632881	0.996566686	0.997858307	Bacteria.Proteobacteria.Gammaproteobacteria	USP35
111497	ENSG00000118369	rs901099	0.082939728	0.057573621	0.966664677	0.503998608	-0.312192072	0.418224019	0.003546287	0.075194759	0.177279951	0.216341415	0.084529753	0.111905722	0.132531779	0.039314774	0.982055585	0.980405449	Bacteria.Firmicutes.Bacilli.Lactobacillales.Streptococcaceae.Streptococcus	USP35
111498	ENSG00000118369	rs901099	0.044899683	0.006588753	0.913967885	0.770954204	-0.323798851	0.523973413	0.007475819	-0.022968504	0.158330749	0.186651333	0.068929348	0.07856651	0.050454108	0.005385116	0.999694213	0.908466096	Bacteria.Firmicutes.Clostridia.Clostridiales.Lachnospiraceaencultured	USP35
111499	ENSG00000118369	rs901099	0.169755477	0.171449195	0.748400925	0.373468123	-0.260933688	0.340479171	0.019601116	-0.070646863	0.187938526	0.246219046	0.060851708	0.078831843	0.197774475	0.097272301	0.99714486	0.996602117	Bacteria.Firmicutes.Clostridia.Clostridiales.Clostridiaceae_1.Clostridium_sensu_stricto_1	USP35
111500	ENSG00000118369	rs901099	0.028230952	0.004759919	0.746795667	0.783608296	-0.324909155	0.515748379	-0.016414459	0.017250875	0.144777194	0.176419861	0.050624042	0.062557887	0.034697959	0.003681615	0.798511219	0.993577312	Bacteria.Proteobacteria.Betaproteobacteria.Burkholderiales.Alcaligenaceae.Sutterella	USP35
111501	ENSG00000118369	rs901099	0.037095843	0.006023641	0.618208951	0.570507318	-0.302628712	0.485707314	-0.034486263	0.047987958	0.142183074	0.171049771	0.06886341	0.084159759	0.0440388	0.004342285	0.995339941	0.95533137	Bacteria.Proteobacteria.Deltaproteobacteria.Desulfovibrionales.Desulfovibrionaceae.Bilophila	USP35
111502	ENSG00000118369	rs901099	0.37413463	0.200748029	0.471188263	0.573921154	-0.193693515	0.376126051	0.065055108	-0.062824206	0.216437939	0.290998844	0.089758462	0.111164905	0.444769899	0.181310039	0.948905015	0.966332496	Bacteria.Firmicutes.Clostridia.Clostridiales.Ruminococcaceae.Ruminococcaceae_NK4A214_group	USP35
111503	ENSG00000118369	rs901099	0.045503628	0.005366152	0.698286095	0.712060231	-0.350544092	0.534847099	-0.021996215	0.0241291	0.171905774	0.18565193	0.056493947	0.065089187	0.078577978	0.007597905	0.959597159	0.99789802	Bacteria.Verrucomicrobia	USP35
111504	ENSG00000118369	rs901099	0.011902449	0.003175768	0.195222743	0.276858841	-0.45231941	0.640614289	0.093375687	-0.092981292	0.17478861	0.209064891	0.071346461	0.084789881	0.03162465	0.004894826	0.58610594	0.986443695	Bacteria.Proteobacteria.Betaproteobacteria.Burkholderiales	USP35
111505	ENSG00000118369	rs901099	0.061203442	0.006897634	0.835180707	0.80719867	-0.33427669	0.523347008	-0.011769528	0.015918173	0.175471598	0.187537848	0.056340878	0.064961958	0.090351867	0.009217413	0.986866092	0.998439902	Bacteria.Verrucomicrobia.Verrucomicrobiae.Verrucomicrobiales.Verrucomicrobiaceae.Akkermansia	USP35
111506	ENSG00000118369	rs901099	0.074664547	0.024662185	0.696576271	0.995498064	-0.287268281	0.520011477	0.026577077	-0.00048029	0.15856957	0.226082203	0.067854158	0.084795216	0.100334077	0.021643504	0.924552171	0.998936455	Bacteria.Firmicutes.Clostridia.Clostridiales.Ruminococcaceae.Ruminococcaceae_UCG_003	USP35
111507	ENSG00000118369	rs901099	0.022355514	0.003534775	0.283471609	0.46090564	-0.329487222	0.508006645	-0.063367395	0.053879881	0.140795851	0.167807341	0.058592222	0.072638061	0.026316442	0.003098786	0.998277807	0.999325446	Bacteria.Bacteroidetes.Bacteroidia.Bacteroidales.Porphyromonadaceae.Parabacteroides	USP35
111508	ENSG00000118369	rs901099	0.409988324	0.037310736	0.235288165	0.899165743	-0.156715207	0.52701545	-0.11926827	0.015026575	0.188980369	0.247896152	0.099560666	0.118122788	0.332367179	0.053906019	0.80545687	0.881147185	Bacteria.Firmicutes.Erysipelotrichia.Erysipelotrichales	USP35
111509	ENSG00000118369	rs901099	0.027315415	0.100514291	0.334313305	0.9682969	-0.446301188	0.485979453	-0.070784767	-0.004631971	0.197660489	0.291694075	0.072772173	0.116095898	0.079957693	0.079941387	0.734398517	0.996502544	Bacteria.Firmicutes.Clostridia.Clostridiales.Family_XI	USP35
111510	ENSG00000118369	rs901099	0.029564752	0.005121152	0.340407828	0.853341686	-0.313868586	0.504563167	0.046434306	-0.012801418	0.141070645	0.174135816	0.048348403	0.068975666	0.03569276	0.003627198	0.728683276	0.869056696	Bacteria.Firmicutes.Negativicutes.Selenomonadales.Veillonellaceae.Dialister	USP35
111511	ENSG00000118369	rs901099	0.014538094	0.003849016	0.265379338	0.396151235	-0.400302558	0.588407828	0.071349749	-0.0675472	0.159425228	0.1962794	0.063509589	0.079079894	0.029035805	0.00471741	0.652059415	0.935568656	Bacteria.Proteobacteria.Betaproteobacteria.Burkholderiales.Alcaligenaceae	USP35
111512	ENSG00000118369	rs901099	0.006546256	0.000697982	0.038719407	0.058934817	-0.396576753	0.613218035	-0.153939072	0.209056659	0.141152009	0.172222151	0.072959574	0.10874553	0.014101828	0.000885236	0.88760533	0.997132292	Bacteria.Firmicutes.Bacilli.Bacillales	USP35
111513	ENSG00000118369	rs901099	0.026895776	0.002040774	0.591082708	0.24013166	-0.334263369	0.560307372	0.039313029	-0.106798181	0.147620577	0.174350127	0.072809833	0.090086247	0.037934278	0.002476396	0.92078388	0.879545817	Bacteria.Firmicutes.Clostridia.Clostridiales.Lachnospiraceae.Fusicatenibacter	USP35
111514	ENSG00000118369	rs901099	0.040912584	0.008196333	0.688621495	0.92429634	-0.301638483	0.504128927	-0.036973293	0.011381859	0.144605034	0.184830807	0.091854356	0.119315741	0.043938719	0.005788878	0.798064859	0.917221068	Bacteria.Actinobacteria.Actinobacteria	USP35
111515	ENSG00000118369	rs901099	0.271064329	0.170041259	0.381291784	0.338287926	-1.491030403	1.609546948	0.193116714	-0.183634053	1.343201865	1.160070172	0.219075747	0.190360409	0.999435429	0.959065662	0.999968393	0.999515331	Bacteria.Firmicutes	USP35
111516	ENSG00000118369	rs901099	0.12940968	0.017484831	0.978939649	0.512800546	-0.315023233	0.638271959	-0.002231866	-0.068805466	0.205102814	0.261735689	0.08422105	0.104552315	0.200819805	0.032240315	0.998305195	0.986746924	Bacteria.Firmicutes.Clostridia.Clostridiales.Lachnospiraceae.Lachnospiraceae_UCG_008	USP35
111517	ENSG00000118369	rs901099	0.096014714	0.06467143	0.962099634	0.584255115	-0.3170806	0.425745021	0.004024315	0.061050895	0.18773461	0.226530275	0.08436283	0.111016631	0.16399561	0.049462911	0.997923384	0.975114706	Bacteria.Firmicutes.Bacilli.Lactobacillales	USP35
111518	ENSG00000118369	rs901099	0.462019195	0.152537416	0.885679608	0.591058324	-0.39092899	0.771178931	0.014386247	-0.053118828	0.528347234	0.532732293	0.099670049	0.098372432	0.856494616	0.389043816	0.999973618	0.989705988	Bacteria.Bacteroidetes.Bacteroidia.Bacteroidales.Bacteroidaceae.Bacteroides	USP35
111519	ENSG00000118369	rs901099	0.002268006	0.000533679	0.031726599	0.151657777	-0.635373664	0.759663462	-0.264387343	0.21220537	0.199904732	0.208445612	0.12043914	0.146272633	0.014276166	0.001285557	0.999005033	0.873555386	Bacteria.Actinobacteria.Coriobacteriia.Coriobacteriales	USP35
111520	ENSG00000118369	rs901099	0.593353041	0.18982494	0.95245187	0.604403705	-0.352731664	0.794116401	0.007113041	-0.055932306	0.657304947	0.599353255	0.118830615	0.107434987	0.959460813	0.472873811	0.997675757	0.942693919	Bacteria.Bacteroidetes	USP35
111521	ENSG00000118369	rs901099	0.014739042	0.002534981	0.260030943	0.498595828	-0.375434938	0.550114379	0.066582173	-0.052730847	0.149839581	0.175144958	0.058599047	0.077486763	0.019767913	0.002062924	0.957702184	0.890158219	Bacteria.Bacteroidetes.Bacteroidia.Bacteroidales.Rikenellaceae	USP35
111522	ENSG00000118369	rs901099	0.05561478	0.00247299	0.85171573	0.227753926	-0.295717846	0.548954607	0.01358701	0.104021229	0.151728806	0.174311761	0.072396316	0.085426918	0.054097178	0.001987341	0.990263512	0.935449612	Bacteria.Proteobacteria.Gammaproteobacteria.Pseudomonadales	USP35
111523	ENSG00000118369	rs901099	0.112507356	0.00438268	0.66194688	0.380694404	-0.270877574	0.557819658	0.031813341	0.070712959	0.168372705	0.18893329	0.072428713	0.080117139	0.123927543	0.005342975	0.943753908	0.902455491	Bacteria.Proteobacteria.Gammaproteobacteria.Pseudomonadales.Pseudomonadaceae.Pseudomonas	USP35
111524	ENSG00000118369	rs901099	0.068613388	0.00574894	0.362654632	0.638976114	-0.273187208	0.485847433	0.051032913	-0.033802698	0.147534079	0.170096248	0.055666278	0.071716155	0.081790995	0.00525504	0.880332438	0.9860779	Bacteria.Firmicutes.Negativicutes.Selenomonadales.Acidaminococcaceae	USP35
111525	ENSG00000118369	rs901099	0.05174953	0.006213619	0.551713376	0.930645577	-0.290028891	0.499554711	-0.037114987	0.00646963	0.146356586	0.17662122	0.062033202	0.074048166	0.055735068	0.004129601	0.991923473	0.977793214	Bacteria.Bacteroidetes.Bacteroidia.Bacteroidales.Porphyromonadaceae	USP35
111526	ENSG00000118369	rs901099	0.029512516	0.003901732	0.663307112	0.943820443	-0.343416355	0.522462696	-0.0343643	0.007515964	0.154299715	0.174557042	0.078573879	0.106244999	0.039233967	0.003333288	0.952987216	0.998755611	Bacteria.Actinobacteria.Actinobacteria.Bifidobacteriales.Bifidobacteriaceae	USP35
111527	ENSG00000118369	rs901099	0.028368598	0.020073128	0.310514674	0.813439674	-0.494073901	0.565505152	-0.077515277	0.021737283	0.220354943	0.237245068	0.075837969	0.091737297	0.099675098	0.040828749	0.999878354	0.998275086	Bacteria.Bacteroidetes.Bacteroidia.Bacteroidales.Porphyromonadaceae.Barnesiella	USP35
111528	ENSG00000118369	rs901099	0.141865805	0.033965775	0.926594998	0.611802319	-0.302065911	0.640089472	0.009059408	0.067426204	0.203146079	0.295484129	0.097952524	0.132216955	0.278279685	0.053453149	0.99792254	0.986607256	Bacteria.Firmicutes.Clostridia.Clostridiales.Family_XIII.Family_XIII_AD3011_group	USP35
111529	ENSG00000118369	rs901099	0.582263402	0.045831647	0.233707617	0.976688391	-0.116628395	0.496151253	0.083996551	0.002532939	0.210958973	0.243691605	0.069878118	0.086349334	0.453745048	0.067517614	0.998896274	0.99936681	Bacteria.Proteobacteria.Deltaproteobacteria.Desulfovibrionales.Desulfovibrionaceae.Desulfovibrio	USP35
111530	ENSG00000118369	rs901099	0.394144639	0.424625491	0.407243574	0.263931625	-0.176497089	0.233355914	0.050685723	-0.107126388	0.205751053	0.290431251	0.060762275	0.095063673	0.36673068	0.238419295	0.981446852	0.925873833	Bacteria.Proteobacteria.Gammaproteobacteria.Enterobacteriales.Enterobacteriaceae.Citrobacter	USP35
111531	ENSG00000118369	rs901099	0.533289369	0.014472666	0.156987009	0.46112836	-0.119908473	0.640499683	0.092888874	0.071941406	0.191444935	0.254908874	0.064874759	0.097036078	0.394168468	0.028320177	0.997329664	0.92426646	Bacteria.Firmicutes.Negativicutes.Selenomonadales.Veillonellaceae.Megasphaera	USP35
111532	ENSG00000118369	rs901099	0.714117404	0.280881972	0.082500755	0.721460314	0.102235039	0.378588513	-0.107028329	0.027359888	0.277861933	0.348163814	0.060687812	0.076411952	0.624840029	0.277750598	0.889709313	0.927216421	Bacteria.Firmicutes.Clostridia.Clostridiales.Ruminococcaceae.Faecalibacterium	USP35
111533	ENSG00000118369	rs901099	0.939295754	0.470841477	0.551921895	0.922456924	0.047331591	0.426803028	-0.074728119	0.011758602	0.619116563	0.588410714	0.124964669	0.120331995	0.935198286	0.660656068	0.999135888	0.99931625	Bacteria.Firmicutes.Clostridia.Clostridiales.Ruminococcaceae	USP35
111534	ENSG00000118369	rs901099	0.030405681	0.011153788	0.88829369	0.894443024	-0.31287524	0.49562759	0.008486229	-0.011259257	0.141372462	0.189715829	0.060179338	0.084525967	0.036858995	0.007255205	0.933252163	0.972482468	Bacteria.Firmicutes.Clostridia.Clostridiales.Ruminococcaceae.Ruminococcaceae_UCG_002	USP35
111535	ENSG00000118369	rs901099	0.180754415	0.082968648	0.977729267	0.965344347	-0.308500716	0.492924137	0.001868651	-0.003641225	0.2280184	0.27993655	0.066681572	0.083484025	0.210699277	0.061206214	0.895667815	0.998607976	Bacteria.Firmicutes.Clostridia.Clostridiales.Lachnospiraceae.Tyzzerella_4	USP35
111536	ENSG00000118369	rs901099	0.058646249	0.021212797	0.425069296	0.517287073	-0.478490057	0.664925186	-0.074348546	0.078362963	0.248605577	0.281579386	0.092622239	0.120357572	0.190728405	0.046272755	0.998891856	0.999590371	Bacteria.Firmicutes.Bacilli.Bacillales.Staphylococcaceae.Staphylococcus	USP35
111537	ENSG00000118369	rs901099	0.007122354	0.00105005	0.046149037	0.041038905	-0.396157387	0.568396347	-0.132911374	0.147075887	0.142555954	0.165667517	0.06537961	0.070553507	0.014262641	0.001238991	0.99935717	0.949725174	Bacteria.Firmicutes.Erysipelotrichia.Erysipelotrichales.Erysipelotrichaceae.Erysipelotrichaceae_UCG_003	USP35
111538	ENSG00000118369	rs901099	0.050568051	0.019473565	0.064917376	0.874472328	-0.271839557	0.408957503	-0.133362254	0.01368168	0.136461394	0.170699207	0.071026281	0.086262938	0.046811127	0.01110366	0.936901003	0.997201293	Bacteria.Firmicutes.Clostridia.Clostridiales.Lachnospiraceae.Coprococcus_1	USP35
111539	ENSG00000118369	rs901099	0.030238069	0.004069992	0.672598633	0.944865738	-0.342988602	0.521221576	-0.033378906	0.007098534	0.154816578	0.175002493	0.078629993	0.102249865	0.041102104	0.003179801	0.895257977	0.993111591	Bacteria.Actinobacteria.Actinobacteria.Bifidobacteriales.Bifidobacteriaceae.Bifidobacterium	USP35
111540	ENSG00000118369	rs901099	0.030362813	0.007564291	0.490552467	0.618047307	-0.385652124	0.567614867	-0.055999521	0.0467302	0.17420994	0.205882604	0.08076516	0.093269532	0.054482298	0.007555621	0.991744893	0.887089199	Bacteria.Firmicutes.Bacilli.Lactobacillales.Carnobacteriaceae	USP35
111541	ENSG00000118369	rs901099	0.200552095	0.033788134	0.923295338	0.513922201	-0.300981693	0.656042453	0.007729544	0.077825762	0.232759024	0.302536348	0.079967897	0.118575355	0.315836341	0.057562955	0.997947728	0.9977362	Bacteria.Actinobacteria.Actinobacteria.Micrococcales	USP35
111542	ENSG00000118369	rs901099	0.262535683	0.210488161	0.650799753	0.390202295	-0.237788955	0.330896407	-0.040168384	0.104038853	0.210391203	0.261636471	0.088329469	0.120271601	0.315291077	0.141059153	0.962969945	0.933837527	Bacteria.Firmicutes.Bacilli	USP35
111543	ENSG00000118369	rs901099	0.047014944	0.011358817	0.477232816	0.547836427	-0.283853771	0.447116688	0.039889606	0.037352089	0.140198609	0.171600159	0.055797728	0.061824237	0.0462657	0.007024453	0.871838555	0.908393237	Bacteria.Fusobacteria.Fusobacteriia.Fusobacteriales	USP35
111544	ENSG00000118369	rs901099	0.068735174	0.00514053	0.80154771	0.401447968	-0.286904642	0.650056037	0.016318266	0.087372742	0.155012054	0.22445244	0.064658852	0.103452143	0.116968894	0.00806323	0.614389964	0.932323665	Bacteria.Firmicutes.Clostridia.Clostridiales.Christensenellaceae	USP35
111545	ENSG00000118369	rs901099	0.263374412	0.031663891	0.308025662	0.87611915	-0.200440394	0.491518205	0.074421336	-0.014146562	0.177660825	0.223821169	0.072434359	0.090389805	0.23792112	0.034253148	0.692968905	0.940986664	Bacteria.Bacteroidetes.Bacteroidia.Bacteroidales.Porphyromonadaceae.Odoribacter	USP35
111546	ENSG00000118369	rs901099	0.868472057	0.588446624	0.153455769	0.240732479	-0.03893918	0.178254953	0.140997703	-0.157416908	0.234213054	0.327801308	0.09762306	0.132955661	0.630436629	0.345352027	0.988156381	0.845162576	Bacteria.Firmicutes.Clostridia.Clostridiales.Ruminococcaceae.Ruminococcaceae_UCG_013	USP35
111547	ENSG00000118369	rs901099	0.335438031	0.183368235	0.776073857	0.671683111	-0.249183816	0.401305497	0.025230572	-0.048007643	0.256781246	0.298415915	0.088334713	0.112755292	0.312744716	0.116197574	0.8842197	0.995071635	Bacteria.Firmicutes.Erysipelotrichia.Erysipelotrichales.Erysipelotrichaceae.Clostridium_innocuum_group	USP35
111548	ENSG00000118369	rs901099	0.015881234	0.00706894	0.274736897	0.387874607	-0.364344928	0.571452043	0.061956591	-0.063465041	0.147123135	0.205432575	0.056246956	0.073005955	0.0365756	0.006375983	0.999492402	0.999741582	Bacteria.Proteobacteria.Gammaproteobacteria.Enterobacteriales.Enterobacteriaceae.Escherichia_Shigella	USP35
111549	ENSG00000118369	rs901099	0.053884534	0.00580248	0.113593921	0.800946072	-0.275354523	0.517351821	-0.094113097	0.021823798	0.140246154	0.181336785	0.058679208	0.086206671	0.049345548	0.004870516	0.893190239	0.992937443	Bacteria.Proteobacteria.Gammaproteobacteria.Pasteurellales.Pasteurellaceae	USP35
111550	ENSG00000118369	rs901099	0.05894466	0.015071987	0.898897271	0.524769879	-0.291057019	0.461417661	-0.009898592	0.059742209	0.151405914	0.184797126	0.07760433	0.09342576	0.054506041	0.008307662	0.997604342	0.996621608	Bacteria.Proteobacteria.Deltaproteobacteria	USP35
111551	ENSG00000118508	rs3804282	0.953516077	0.862115151	0.59494058	0.377362061	-0.020464663	-0.036400379	-0.076839875	0.076584822	0.349719608	0.208751372	0.143807749	0.086161822	0.348784124	0.174942672	0.782824283	0.903004347	Bacteria.Firmicutes.Clostridia.Clostridiales.Lachnospiraceae.Lachnospiraceae_NK4A136_group	RAB32
111552	ENSG00000118508	rs3804282	0.966363654	0.595275824	0.964300829	0.540121905	0.019426656	-0.149353518	-0.007885687	0.066939638	0.458909783	0.279774029	0.175510393	0.10868873	0.521806153	0.234975184	0.968628424	0.997216401	Bacteria.Firmicutes.Clostridia.Clostridiales.Ruminococcaceae.Subdoligranulum	RAB32
111553	ENSG00000118508	rs3804282	0.425223623	0.543768838	0.390782143	0.542747304	1.025792878	-0.4542399	-0.267536167	0.108521732	1.278344624	0.744248336	0.309659556	0.177355986	0.782685023	0.583361567	0.999330493	0.996754281	Bacteria.Proteobacteria	RAB32
111554	ENSG00000118508	rs3804282	0.379454465	0.329316943	0.249747489	0.130967058	-0.418375044	0.285390753	0.19946247	-0.162097991	0.47277575	0.290365389	0.171750818	0.1059738	0.277548889	0.129009166	0.623637241	0.892087739	Bacteria.Firmicutes.Clostridia.Clostridiales.Lachnospiraceae.Lachnoclostridium	RAB32
111555	ENSG00000118508	rs3804282	0.770026632	0.95852087	0.712229764	0.844792156	-0.165261178	0.017738842	-0.07033875	0.022076637	0.562948321	0.339754389	0.189858637	0.112320135	0.473934774	0.346170423	0.999858829	0.957708045	Bacteria.Proteobacteria.Betaproteobacteria.Neisseriales.Neisseriaceae.Eikenella	RAB32
111556	ENSG00000118508	rs3804282	0.882122833	0.980166887	0.37583062	0.669162889	0.054280429	-0.005612176	-0.125759504	0.03511662	0.364634092	0.224887036	0.141029786	0.081809809	0.471693336	0.330135135	0.997282517	0.999171204	Bacteria.Proteobacteria.Gammaproteobacteria.Enterobacteriales.Enterobacteriaceae	RAB32
111557	ENSG00000118508	rs3804282	0.790733822	0.729055331	0.717820092	0.760965754	0.158876549	-0.123605644	0.080168319	-0.041725287	0.59626486	0.355312449	0.220879975	0.136582773	0.61620238	0.398974946	0.948905015	0.966332496	Bacteria.Firmicutes.Clostridia.Clostridiales.Ruminococcaceae.Ruminococcaceae_NK4A214_group	RAB32
111558	ENSG00000118508	rs3804282	0.672295436	0.57537078	0.525080323	0.532448889	0.214000161	-0.173156384	-0.129086098	0.079546812	0.503619826	0.307559363	0.202018511	0.126742733	0.412513096	0.317692731	0.884665339	0.84381795	Bacteria.Firmicutes.Erysipelotrichia.Erysipelotrichales.Erysipelotrichaceae	RAB32
111559	ENSG00000118508	rs3804282	0.89554629	0.979338713	0.766136747	0.970967062	0.055763087	-0.006835229	0.057123609	0.004338598	0.42307514	0.26291527	0.191253316	0.118749036	0.552202201	0.451860931	0.893939116	0.911454136	Bacteria.Firmicutes.Clostridia.Clostridiales.Ruminococcaceae.Ruminiclostridium_9	RAB32
111560	ENSG00000118508	rs3804282	0.988509542	0.864131368	0.912064566	0.927222857	-0.00530708	-0.03723427	-0.01840657	0.009314105	0.367090117	0.216734906	0.16602602	0.101577686	0.31376004	0.21540387	0.7916299	0.985398796	Bacteria.Firmicutes.Clostridia.Clostridiales.Lachnospiraceae.Dorea	RAB32
111561	ENSG00000118508	rs3804282	0.357895768	0.29408693	0.190620145	0.190418062	0.467252819	-0.319376388	0.261563395	-0.153727839	0.504618425	0.301940804	0.197772234	0.11618239	0.321163148	0.180561124	0.587535582	0.959078693	Bacteria.Firmicutes.Clostridia.Clostridiales.Ruminococcaceae.Ruminococcus_1	RAB32
111562	ENSG00000118508	rs3804282	0.969365181	0.977299264	0.926720527	0.902888359	0.023750654	-0.0103082	0.019341938	0.015043619	0.616056847	0.360871599	0.209489023	0.122814395	0.524068313	0.387889496	0.893124555	0.99780419	Bacteria.Firmicutes.Clostridia.Clostridiales.Ruminococcaceae.Ruminococcus_2	RAB32
111563	ENSG00000118508	rs3804282	0.99679012	0.962173854	0.850993684	0.599833074	-0.001624407	-0.010962109	-0.028645365	0.046958098	0.402230132	0.230252971	0.151883956	0.089066718	0.37875917	0.285138426	0.803941132	0.990268195	Bacteria.Firmicutes.Negativicutes.Selenomonadales.Acidaminococcaceae.Phascolarctobacterium	RAB32
111564	ENSG00000118508	rs3804282	0.711104829	0.660745122	0.378111638	0.500528239	0.147955847	-0.104546057	0.120826361	-0.054108103	0.39773357	0.237117214	0.136150892	0.079870913	0.276714285	0.176208537	0.955858825	0.966245262	Bacteria.Firmicutes.Clostridia.Clostridiales.Lachnospiraceae.Tyzzerella	RAB32
111565	ENSG00000118508	rs3804282	0.702771259	0.621054258	0.747897413	0.499057294	-0.195791591	0.162932423	-0.084455096	0.111796108	0.510846901	0.328009022	0.261648589	0.164459109	0.477283326	0.266899535	0.998820086	0.961415255	Bacteria.Firmicutes.Clostridia.Clostridiales.Family_XIII	RAB32
111566	ENSG00000118508	rs3804282	0.900040009	0.813532557	0.580550547	0.679231225	0.04702381	-0.05411565	0.137805358	-0.062341677	0.372901379	0.228498834	0.248134165	0.150083209	0.434204381	0.225856437	0.999672451	0.998587032	Bacteria.Firmicutes.Clostridia.Clostridiales.Ruminococcaceae.Butyricicoccus	RAB32
111567	ENSG00000118508	rs3804282	0.998617455	0.957968947	0.958472957	0.946691411	-0.000810359	-0.015213317	0.008039906	0.006421532	0.465873097	0.287552883	0.153811551	0.09567098	0.55956228	0.431957087	0.998896274	0.998586802	Bacteria.Proteobacteria.Deltaproteobacteria.Desulfovibrionales.Desulfovibrionaceae.Desulfovibrio	RAB32
111568	ENSG00000118508	rs3804282	0.862346865	0.686187468	0.897270455	0.543154546	-0.106119281	-0.1405238	-0.023251696	-0.062000381	0.609615112	0.346247643	0.179388984	0.101429243	0.499450985	0.268164932	0.888420756	0.998607976	Bacteria.Firmicutes.Clostridia.Clostridiales.Lachnospiraceae.Tyzzerella_4	RAB32
111569	ENSG00000118508	rs3804282	0.580965991	0.552519658	0.573264938	0.561404336	1.691015296	-0.974252825	-0.278860032	0.15537454	3.048218035	1.631660442	0.492585414	0.266163177	0.997454612	0.857943126	0.997650199	0.999159905	Bacteria.Firmicutes.Clostridia.Clostridiales	RAB32
111570	ENSG00000118508	rs3804282	0.791110013	0.977313409	0.810211723	0.971834933	-0.192831254	-0.011686938	-0.064775524	-0.005463055	0.725032151	0.409393911	0.26863082	0.154135341	0.556168655	0.421467239	0.981084248	0.998600531	Bacteria.Firmicutes.Clostridia.Clostridiales.Ruminococcaceae.Ruminiclostridium_6	RAB32
111571	ENSG00000118508	rs3804282	0.761432273	0.935345756	0.75059603	0.873930965	-0.153765162	-0.023945548	-0.092343959	-0.02775208	0.504347886	0.294042654	0.289295224	0.174218933	0.417689784	0.272218496	0.999739884	0.911963834	Bacteria.Actinobacteria.Coriobacteriia.Coriobacteriales.Coriobacteriaceae	RAB32
111572	ENSG00000118508	rs3804282	0.884671273	0.715368776	0.918030959	0.708023656	-0.07272784	-0.108678874	-0.019489502	-0.042687143	0.49943253	0.296735016	0.188641294	0.113481633	0.496838375	0.351033345	0.997329664	0.92426646	Bacteria.Firmicutes.Negativicutes.Selenomonadales.Veillonellaceae.Megasphaera	RAB32
111573	ENSG00000118508	rs3804282	0.940939685	0.691900527	0.84803498	0.666188809	0.028646828	-0.09432688	0.033242523	-0.0455549	0.385162629	0.236974719	0.172785365	0.10512048	0.428351165	0.190023086	0.967102936	0.979585985	Bacteria.Firmicutes.Erysipelotrichia.Erysipelotrichales.Erysipelotrichaceae.Erysipelatoclostridium	RAB32
111574	ENSG00000118508	rs3804282	0.672542683	0.36971405	0.42834711	0.104530863	0.155595685	-0.199158442	0.157356339	-0.194498964	0.366466931	0.220484224	0.197433392	0.118143683	0.318977678	0.095574752	0.595403941	0.741823966	Bacteria.Firmicutes.Clostridia.Clostridiales.Peptostreptococcaceae	RAB32
111575	ENSG00000118508	rs3804282	0.680062178	0.506746547	0.703182684	0.384257405	-0.250561502	0.251018301	-0.099824302	0.141703958	0.604870381	0.375995867	0.260834667	0.16176303	0.548703661	0.275406903	0.99792254	0.986607256	Bacteria.Firmicutes.Clostridia.Clostridiales.Family_XIII.Family_XIII_AD3011_group	RAB32
111576	ENSG00000118508	rs3804282	0.755776237	0.653430595	0.485796117	0.538370267	0.126837076	-0.106505733	0.103095464	-0.053349438	0.40607672	0.23611084	0.147066112	0.086248293	0.293664561	0.17542559	0.903479289	0.873569556	Bacteria.Proteobacteria.Betaproteobacteria.Burkholderiales.Alcaligenaceae.Parasutterella	RAB32
111577	ENSG00000118508	rs3804282	0.951972897	0.897274435	0.973794412	0.895400202	-0.022625415	-0.028741137	0.00731926	0.018219429	0.374206488	0.221749173	0.22195408	0.138036808	0.317364425	0.191632395	0.999276643	0.988728768	Bacteria.Firmicutes.Clostridia.Clostridiales.Ruminococcaceae.Ruminiclostridium_5	RAB32
111578	ENSG00000118508	rs3804282	0.936518798	0.956644221	0.9639651	0.809095324	-0.036927221	0.015630517	-0.006475782	0.022404707	0.461850712	0.286402796	0.142786612	0.092360438	0.462469746	0.401064261	0.801308106	0.932319533	Bacteria.Firmicutes.Clostridia.Clostridiales.Lachnospiraceae.Lachnospiraceae_UCG_010	RAB32
111579	ENSG00000118508	rs3804282	0.534929036	0.446038711	0.129600983	0.132485835	0.243069058	-0.174240135	0.318784352	-0.191675246	0.389646187	0.227261393	0.207657038	0.125812899	0.254878111	0.124939192	0.998043854	0.956749585	Bacteria.Firmicutes.Clostridia.Clostridiales.Ruminococcaceaencultured	RAB32
111580	ENSG00000118508	rs3804282	0.994457504	0.692863119	0.965834403	0.589062004	-0.003643783	-0.121873378	0.00677048	-0.051263686	0.522532518	0.307191565	0.157457866	0.094427302	0.518150234	0.256493634	0.99714486	0.996602117	Bacteria.Firmicutes.Clostridia.Clostridiales.Clostridiaceae_1.Clostridium_sensu_stricto_1	RAB32
111581	ENSG00000118508	rs3804282	0.768835554	0.654821691	0.438236187	0.432541758	0.117040927	-0.103322864	0.145282954	-0.08828195	0.39657473	0.230043895	0.186266005	0.111783791	0.302159439	0.13838845	0.51053702	0.943745455	Bacteria.Firmicutes.Clostridia.Clostridiales.Lachnospiraceae.Lachnospira	RAB32
111582	ENSG00000118508	rs3804282	0.913685007	0.828024457	0.549114555	0.393494768	0.039367689	-0.047165408	-0.077301961	0.064819042	0.361787835	0.216243088	0.128359006	0.075458307	0.312920448	0.197032356	0.768777369	0.993577312	Bacteria.Proteobacteria.Betaproteobacteria.Burkholderiales.Alcaligenaceae.Sutterella	RAB32
111583	ENSG00000118508	rs3804282	0.767099818	0.968042738	0.634514873	0.750456005	-0.125216651	0.010200598	-0.09642197	0.038947366	0.421019685	0.253633717	0.201875282	0.121943464	0.358918046	0.300982363	0.981744939	0.998719086	Bacteria.Firmicutes.Bacilli.Bacillales.Family_XI.Gemella	RAB32
111584	ENSG00000118508	rs3804282	0.812641715	0.52486474	0.675663359	0.370260778	0.166921804	-0.24804803	0.115404507	-0.14097287	0.701397753	0.38799028	0.274586241	0.156247673	0.593728995	0.295404549	0.99991226	0.982046009	Bacteria.Actinobacteria.Coriobacteriia.Coriobacteriales.Coriobacteriaceae.Collinsella	RAB32
111585	ENSG00000118508	rs3804282	0.850644044	0.953012389	0.826596843	0.817972224	-0.099341269	0.017907849	0.055352587	-0.034688235	0.525480986	0.302742027	0.251656064	0.150108269	0.427368635	0.356402839	0.926890345	0.935422371	Bacteria.Firmicutes.Clostridia.Clostridiales.Lachnospiraceae.Blautia	RAB32
111586	ENSG00000118508	rs3804282	0.988201299	0.86764305	0.473131358	0.513337108	-0.005249977	-0.035412173	-0.115475267	0.062540952	0.353652545	0.211651973	0.160027831	0.095154657	0.339384792	0.209056583	0.881386846	0.902710242	Bacteria.Fusobacteria.Fusobacteriia.Fusobacteriales.Fusobacteriaceae.Fusobacterium	RAB32
111587	ENSG00000118508	rs3804282	0.694610503	0.699632338	0.583718093	0.757727703	0.197621196	-0.111978446	-0.114076669	0.037759574	0.501126206	0.288956654	0.207143467	0.121895981	0.43820769	0.272202092	0.573964435	0.968472113	Bacteria.Firmicutes.Clostridia.Clostridiales.Lachnospiraceae.Anaerostipes	RAB32
111588	ENSG00000118508	rs3804282	0.990382262	0.856128507	0.616473823	0.484006684	0.004282616	-0.038448256	-0.067590234	0.05812241	0.353911914	0.211223533	0.134301417	0.082571502	0.301255843	0.223472762	0.998277807	0.999325446	Bacteria.Bacteroidetes.Bacteroidia.Bacteroidales.Porphyromonadaceae.Parabacteroides	RAB32
111589	ENSG00000118508	rs3804282	0.838070981	0.628998386	0.962114446	0.496406347	-0.086903386	0.131085344	0.00808438	0.074625336	0.423542523	0.270035538	0.169541403	0.109101314	0.479423096	0.247291601	0.646163343	0.934938501	Bacteria.Firmicutes.Clostridia.Clostridiales.Christensenellaceae.Christensenellaceae_R_7_group	RAB32
111590	ENSG00000118508	rs3804282	0.965021774	0.848563779	0.879491353	0.930751026	0.018988411	-0.049084716	0.027958568	-0.009853231	0.431338473	0.256030768	0.183681975	0.112947359	0.359007148	0.206756776	0.958613924	0.998755611	Bacteria.Actinobacteria.Actinobacteria.Bifidobacteriales.Bifidobacteriaceae	RAB32
111591	ENSG00000118508	rs3804282	0.756989944	0.965304692	0.476325149	0.958566119	-0.114525963	0.009552008	0.102522721	-0.004748898	0.368554682	0.218752769	0.14311297	0.0910557	0.258585404	0.218304436	0.975933082	0.912582447	Bacteria.Bacteroidetes.Bacteroidia.Bacteroidales.Rikenellaceae.Alistipes	RAB32
111592	ENSG00000118508	rs3804282	0.137606931	0.126062541	0.084722998	0.102271405	1.062754407	-0.644600168	0.411039603	-0.234170572	0.706951069	0.415944221	0.234791406	0.141293563	0.282597946	0.125426613	0.96356697	0.892135646	Bacteria.Firmicutes.Clostridia.Clostridiales.Ruminococcaceae.Eubacterium_coprostanoligenes_group	RAB32
111593	ENSG00000118508	rs3804282	0.61398736	0.334884105	0.504795844	0.192388414	0.211393899	-0.248479542	-0.101599595	0.122731119	0.417088179	0.25576008	0.151485748	0.093174107	0.316304199	0.132574728	0.762528009	0.900317718	Bacteria.Proteobacteria.Betaproteobacteria.Burkholderiales.Alcaligenaceae	RAB32
111594	ENSG00000118508	rs3804282	0.863536366	0.985910887	0.689450333	0.382501427	-0.063703846	-0.003880941	-0.065679166	0.085750903	0.369177138	0.218927373	0.163629705	0.097526648	0.287259633	0.241251814	0.992052328	0.997201293	Bacteria.Firmicutes.Clostridia.Clostridiales.Lachnospiraceae.Coprococcus_1	RAB32
111595	ENSG00000118508	rs3804282	0.99181771	0.855034121	0.847591524	0.845996697	0.003738913	-0.039851525	0.028503789	0.017815007	0.363188796	0.217261175	0.147718217	0.091356311	0.362442559	0.212176505	0.995339941	0.95533137	Bacteria.Proteobacteria.Deltaproteobacteria.Desulfovibrionales.Desulfovibrionaceae.Bilophila	RAB32
111596	ENSG00000118508	rs3804282	0.671664711	0.297570986	0.530628868	0.117078819	0.167583879	-0.248897938	0.10870557	-0.163725094	0.393579895	0.237028131	0.172433069	0.103084104	0.34024777	0.072542047	0.581958618	0.802262423	Bacteria.Firmicutes.Clostridia.Clostridiales.Peptostreptococcaceae.Intestinibacter	RAB32
111597	ENSG00000118508	rs3804282	0.722123496	0.573005818	0.385613808	0.215563544	0.132137069	-0.125692616	0.115993877	-0.102156506	0.369958354	0.221876311	0.132794174	0.081685973	0.279736848	0.145660589	0.73756581	0.790010861	Bacteria.Firmicutes.Negativicutes.Selenomonadales.Veillonellaceae.Dialister	RAB32
111598	ENSG00000118508	rs3804282	0.428801253	0.164640342	0.329784066	0.083077961	0.395923516	-0.419957164	-0.175424705	0.187370792	0.497252419	0.298799737	0.178656271	0.106448422	0.322203371	0.088192246	0.722194706	0.835595125	Bacteria.Proteobacteria.Betaproteobacteria	RAB32
111599	ENSG00000118508	rs3804282	0.445852549	0.277158084	0.364545595	0.209318082	0.587520769	-0.476557432	0.226791483	-0.181224473	0.765988297	0.434847235	0.24836548	0.142920542	0.448058834	0.204579518	0.961249848	0.997513341	Bacteria.Firmicutes.Clostridia.Clostridiales.Lachnospiraceae.Eubacterium_xylanophilum_group	RAB32
111600	ENSG00000118508	rs3804282	0.91977598	0.975802779	0.950024942	0.826995177	-0.041627283	0.00777216	-0.010531116	0.022461718	0.411711148	0.255257116	0.167378625	0.102359396	0.398014088	0.305036424	0.96561126	0.998819627	Bacteria.Firmicutes.Clostridia.Clostridiales.Ruminococcaceae.Ruminococcaceae_UCG_003	RAB32
111601	ENSG00000118508	rs3804282	0.969544877	0.791957471	0.968410779	0.552274546	0.014919098	-0.06141855	0.00610811	0.055981884	0.389263809	0.231892965	0.153646116	0.09369944	0.332218381	0.173788754	0.998525812	0.997174658	Bacteria.Proteobacteria.Deltaproteobacteria.Desulfovibrionales.Desulfovibrionaceae	RAB32
111602	ENSG00000118508	rs3804282	0.55918449	0.571699309	0.470960276	0.38792738	-0.391738248	0.208286548	0.200777271	-0.13692675	0.667266832	0.366421995	0.276875419	0.157529029	0.444424254	0.248500279	0.8098824	0.897490053	Bacteria.Firmicutes.Negativicutes.Selenomonadales.Veillonellaceae	RAB32
111603	ENSG00000118508	rs3804282	0.811547898	0.581096861	0.877615583	0.541669461	-0.110023749	-0.150268888	-0.025353127	-0.059719638	0.4595792	0.270968137	0.163991584	0.097338334	0.565501614	0.318113542	0.997594253	0.968019235	Bacteria.Firmicutes.Erysipelotrichia.Erysipelotrichales.Erysipelotrichaceae.Faecalitalea	RAB32
111604	ENSG00000118508	rs3804282	0.885116619	0.824222138	0.59960957	0.914264257	0.056100806	-0.051232699	0.082239467	0.010018862	0.386756473	0.229726197	0.155890134	0.092697581	0.316117252	0.205171006	0.922176117	0.973084044	Bacteria.Firmicutes.Clostridia.Clostridiales.Ruminococcaceae.Ruminococcaceae_UCG_002	RAB32
111605	ENSG00000118508	rs3804282	0.884197299	0.42043263	0.613509852	0.219658313	0.051892344	-0.176638836	0.090271042	-0.134345824	0.354883121	0.217854284	0.177868003	0.108396926	0.422549384	0.151225812	0.93319039	0.860484002	Bacteria.Proteobacteria.Gammaproteobacteria.Pseudomonadales.Pseudomonadaceae.Pseudomonas	RAB32
111606	ENSG00000118508	rs3804282	0.663135866	0.508154921	0.483495728	0.404352881	0.209493635	-0.192081989	-0.153921245	0.118856308	0.478746755	0.288675496	0.218411603	0.141606228	0.419735122	0.18408009	0.976314705	0.980405449	Bacteria.Firmicutes.Bacilli.Lactobacillales.Streptococcaceae.Streptococcus	RAB32
111607	ENSG00000118508	rs3804282	0.392758052	0.448268216	0.384153351	0.409672214	-1.022891236	0.46878813	-0.31751494	0.154928572	1.188923476	0.614461696	0.362381363	0.186699144	0.337157937	0.221570575	0.822522185	0.941770524	Bacteria.Bacteroidetes.Bacteroidia.Bacteroidales.Prevotellaceae.Prevotella_9	RAB32
111608	ENSG00000118508	rs3804282	0.762456627	0.970653163	0.494978113	0.976139166	-0.112033104	0.008089151	0.098107994	-0.002733366	0.369102503	0.219033807	0.14295645	0.091036526	0.258872255	0.215277962	0.97729231	0.92949713	Bacteria.Bacteroidetes.Bacteroidia.Bacteroidales.Rikenellaceae	RAB32
111609	ENSG00000118508	rs3804282	0.86018862	0.90853193	0.793893755	0.533628234	-0.071917124	0.027902084	0.035179257	-0.052173156	0.406692817	0.241913503	0.134101134	0.083368458	0.384200515	0.278958631	0.804240769	0.839612064	Bacteria.Firmicutes.Clostridia.Clostridiales.Lachnospiraceae.Roseburia	RAB32
111610	ENSG00000118508	rs3804282	0.722504608	0.410362035	0.636460979	0.339740575	0.214320482	-0.303539131	-0.114861381	0.146541916	0.600916654	0.366326864	0.241872186	0.152370438	0.458636902	0.234069681	0.99759175	0.986746924	Bacteria.Firmicutes.Clostridia.Clostridiales.Lachnospiraceae.Lachnospiraceae_UCG_008	RAB32
111611	ENSG00000118508	rs3804282	0.439204257	0.16958558	0.347523632	0.083732594	0.347075287	-0.382607724	-0.152259796	0.174474225	0.445928542	0.275463439	0.16090798	0.099337059	0.293183133	0.08450465	0.66107479	0.919733129	Bacteria.Proteobacteria.Betaproteobacteria.Burkholderiales	RAB32
111612	ENSG00000118508	rs3804282	0.943029364	0.934880564	0.927151707	0.62621375	0.034939094	0.02308762	0.015959926	0.049136106	0.48702608	0.281477753	0.173885141	0.100402945	0.440253696	0.315601732	0.963437541	0.99789802	Bacteria.Verrucomicrobia	RAB32
111613	ENSG00000118508	rs3804282	0.874528217	0.95693725	0.844167555	0.941808868	-0.060967216	-0.012079342	-0.029491065	0.006336144	0.384570758	0.222841143	0.149433463	0.086465627	0.284983219	0.242280775	0.968802863	0.997181136	Bacteria.Bacteroidetes.Bacteroidia.Bacteroidales.Prevotellaceae	RAB32
111614	ENSG00000118508	rs3804282	0.537592782	0.869824348	0.317748303	0.630392341	-0.255214121	0.04024152	-0.208784171	0.060562345	0.411805635	0.24458438	0.207367149	0.125268034	0.295627702	0.260192802	0.945687051	0.866774619	Bacteria.Firmicutes.Bacilli.Lactobacillales.Carnobacteriaceae.Granulicatella	RAB32
111615	ENSG00000118508	rs3804282	0.728693816	0.668713622	0.702724013	0.683453041	0.427096444	-0.280404745	-0.112445307	0.064523784	1.226011877	0.652304708	0.293336093	0.157532414	0.819949315	0.47489305	0.998803525	0.997226571	Bacteria.Firmicutes.Clostridia.Clostridiales.Lachnospiraceae.Eubacterium_rectale_group	RAB32
111616	ENSG00000118508	rs3804282	0.615883613	0.494806496	0.484713645	0.449461702	0.272059398	-0.230496715	-0.160561217	0.113024415	0.539674985	0.33573044	0.228471787	0.148538229	0.470176892	0.244964242	0.961353236	0.933837527	Bacteria.Firmicutes.Bacilli	RAB32
111617	ENSG00000118508	rs3804282	0.676579533	0.578616806	0.532008755	0.537686122	0.211844084	-0.172225999	-0.12696087	0.078572305	0.505564587	0.308531036	0.202070355	0.126811033	0.416093371	0.323658212	0.897559471	0.845732013	Bacteria.Firmicutes.Erysipelotrichia.Erysipelotrichales	RAB32
111618	ENSG00000118508	rs3804282	0.16594769	0.115760855	0.151580804	0.108312509	2.697122688	-1.615340733	-0.510670477	0.303195652	1.925036304	1.013312585	0.351936632	0.186210991	0.755726528	0.346877343	0.999973618	0.989705988	Bacteria.Bacteroidetes.Bacteroidia.Bacteroidales.Bacteroidaceae.Bacteroides	RAB32
111619	ENSG00000118508	rs3804282	0.841124518	0.745849757	0.790422503	0.767125657	0.136419568	-0.127229067	0.065172548	-0.042952654	0.677830783	0.390875223	0.244220859	0.144437503	0.573686748	0.292512415	0.862857658	0.991218786	Bacteria.Firmicutes.Clostridia.Clostridiales.Lachnospiraceae.Lachnospiraceae_ND3007_group	RAB32
111620	ENSG00000118508	rs3804282	0.412309951	0.300513303	0.334779305	0.258349597	0.647049551	-0.46190871	0.309052057	-0.208052168	0.784169046	0.442589623	0.318037924	0.182455416	0.475009767	0.22956405	0.99032513	0.845162576	Bacteria.Firmicutes.Clostridia.Clostridiales.Ruminococcaceae.Ruminococcaceae_UCG_013	RAB32
111621	ENSG00000118508	rs3804282	0.7322578	0.752108917	0.722031527	0.688055147	-0.19401156	-0.103063128	-0.066219531	-0.042773117	0.56464742	0.324915859	0.185337879	0.106059256	0.488033193	0.344195972	0.994527911	0.946234759	Bacteria.Proteobacteria.Gammaproteobacteria.Enterobacteriales.Enterobacteriaceae.Citrobacter	RAB32
111622	ENSG00000118508	rs3804282	0.9881963	0.951010322	0.946358544	0.962780296	0.00739609	-0.018988122	0.011935596	0.005198586	0.498009424	0.307870237	0.176716937	0.110973889	0.55901067	0.463063755	0.999878354	0.998275086	Bacteria.Bacteroidetes.Bacteroidia.Bacteroidales.Porphyromonadaceae.Barnesiella	RAB32
111623	ENSG00000118508	rs3804282	0.589200651	0.374568574	0.552875225	0.352055886	0.89094845	-0.815797797	-0.191205531	0.16953503	1.641732367	0.912426235	0.32051505	0.180869123	0.914619082	0.622002835	0.999135888	0.977096731	Bacteria.Firmicutes.Clostridia.Clostridiales.Ruminococcaceae	RAB32
111624	ENSG00000118508	rs3804282	0.966240978	0.545483265	0.606693048	0.195685419	0.014565629	-0.125551997	0.09669313	-0.14716338	0.342828166	0.206591322	0.186913826	0.112562555	0.310144852	0.116568955	0.990263512	0.935449612	Bacteria.Proteobacteria.Gammaproteobacteria.Pseudomonadales	RAB32
111625	ENSG00000118508	rs3804282	0.622908974	0.757736791	0.611113334	0.688593276	-0.417465613	0.150185006	0.165666168	-0.076125714	0.844919877	0.484848114	0.32422812	0.189104309	0.663768303	0.520176525	0.909309097	0.92505817	Bacteria.Firmicutes.Negativicutes.Selenomonadales	RAB32
111626	ENSG00000118508	rs3804282	0.661313044	0.507120945	0.486168962	0.410313463	0.211376042	-0.19423122	-0.153299669	0.117857568	0.480273305	0.291192883	0.218870368	0.142221827	0.441310543	0.186012361	0.988415778	0.976249604	Bacteria.Firmicutes.Bacilli.Lactobacillales.Streptococcaceae	RAB32
111627	ENSG00000118508	rs3804282	0.903109897	0.990954543	0.887822062	0.679853778	0.067847567	0.003613153	0.025310669	0.04261401	0.555172734	0.317479813	0.178728629	0.102801768	0.411917391	0.327113532	0.995341024	0.998439902	Bacteria.Verrucomicrobia.Verrucomicrobiae.Verrucomicrobiales.Verrucomicrobiaceae.Akkermansia	RAB32
111628	ENSG00000118508	rs3804282	0.979581306	0.703674643	0.993857454	0.598481141	-0.012978356	-0.113590432	0.00118332	-0.04839003	0.505141409	0.29732257	0.153115501	0.091442901	0.499515408	0.230032704	0.998329958	0.99999132	Bacteria.Firmicutes.Clostridia.Clostridiales.Clostridiaceae_1	RAB32
111629	ENSG00000118508	rs3804282	0.609770448	0.56777527	0.500246208	0.555815765	0.307	-0.210237178	0.133460669	-0.071733241	0.598574683	0.366102284	0.196875995	0.121143814	0.490245627	0.245009709	0.999985325	0.999758873	Bacteria.Firmicutes.Clostridia.Clostridiales.Ruminococcaceae.Ruminococcaceae_UCG_014	RAB32
111630	ENSG00000118508	rs3804282	0.594581144	0.439775088	0.426233031	0.350333109	0.264596969	-0.236740529	-0.174151464	0.133350452	0.494715927	0.304549993	0.217504049	0.141754118	0.425133412	0.183852507	0.974934244	0.973447285	Bacteria.Firmicutes.Bacilli.Lactobacillales	RAB32
111631	ENSG00000118508	rs3804282	0.996672697	0.991756437	0.57145787	0.827675224	-0.001501266	0.002295106	-0.079233209	0.017851416	0.35861944	0.221283786	0.139301013	0.081676274	0.44487184	0.257764144	0.999492402	0.999741582	Bacteria.Proteobacteria.Gammaproteobacteria.Enterobacteriales.Enterobacteriaceae.Escherichia_Shigella	RAB32
111632	ENSG00000118508	rs3804282	0.721871313	0.47960552	0.647758939	0.417875603	0.317790902	-0.356655566	-0.085499796	0.087743923	0.888910867	0.501599631	0.186270381	0.107621068	0.627244726	0.381747605	0.974940194	0.887713366	Bacteria.Firmicutes.Clostridia.Clostridiales.Ruminococcaceae.Faecalibacterium	RAB32
111633	ENSG00000118508	rs3804282	0.990896549	0.811504545	0.951303685	0.571313468	0.004516541	-0.056116132	0.009672618	0.054184628	0.394330186	0.234347215	0.157776226	0.095226917	0.336563109	0.188306701	0.997604342	0.996621608	Bacteria.Proteobacteria.Deltaproteobacteria	RAB32
111634	ENSG00000118508	rs3804282	0.995307726	0.679584149	0.54352031	0.187924249	-0.002130122	-0.088592604	-0.085786352	0.119795647	0.36081808	0.213529572	0.140469544	0.090021866	0.338653171	0.185969392	0.999694213	0.857951124	Bacteria.Firmicutes.Clostridia.Clostridiales.Lachnospiraceaencultured	RAB32
111635	ENSG00000118508	rs3804282	0.720282015	0.54844401	0.622290402	0.520225579	0.203736099	-0.21129245	-0.086731857	0.072096544	0.566499742	0.350258911	0.175226518	0.111516546	0.567828761	0.280573014	0.9994853	0.999502343	Bacteria.Firmicutes.Clostridia.Clostridiales.Lachnospiraceae.Ruminococcus_gnavus_group	RAB32
111636	ENSG00000118508	rs3804282	0.857276319	0.952950413	0.810994863	0.712211325	-0.079667375	0.015304992	0.055331265	-0.049398059	0.441228765	0.258398075	0.230434163	0.133326489	0.321924303	0.258751709	0.92078388	0.945867177	Bacteria.Firmicutes.Clostridia.Clostridiales.Lachnospiraceae.Fusicatenibacter	RAB32
111637	ENSG00000118508	rs3804282	0.672673365	0.679058958	0.6658008	0.699482461	0.992578719	-0.525139811	-0.185065806	0.090197863	2.338764565	1.263517634	0.426521179	0.232630425	0.954184916	0.7618295	0.999826541	0.999832315	Bacteria.Firmicutes.Clostridia.Clostridiales.Lachnospiraceae	RAB32
111638	ENSG00000118508	rs3804282	0.312960843	0.150398231	0.247501613	0.10611135	0.880560488	-0.691262954	0.41236856	-0.316656033	0.865907568	0.474995944	0.353378753	0.193238172	0.394954275	0.14870738	0.998891856	0.999590371	Bacteria.Firmicutes.Bacilli.Bacillales.Staphylococcaceae.Staphylococcus	RAB32
111639	ENSG00000118508	rs3804282	0.217101826	0.149810881	0.204416126	0.145155719	2.787882983	-1.735752824	-0.508991278	0.313204813	2.23680226	1.19096414	0.397046561	0.212404316	0.910850463	0.441965139	0.997187614	0.921529413	Bacteria.Bacteroidetes.Bacteroidia.Bacteroidales	RAB32
111640	ENSG00000118508	rs3804282	0.850179821	0.720723809	0.493340465	0.516199648	0.071139277	-0.079796688	-0.120543663	0.067574713	0.375121983	0.222245943	0.174980941	0.103518192	0.288559406	0.20111744	0.917948132	0.989428248	Bacteria.Proteobacteria.Gammaproteobacteria.Pasteurellales.Pasteurellaceae.Haemophilus	RAB32
111641	ENSG00000118508	rs3804282	0.771968679	0.957527777	0.765207199	0.902856778	-0.146684614	-0.015685937	-0.087533577	-0.021680579	0.504049942	0.293403444	0.291871755	0.176939944	0.419920951	0.269575624	0.999005033	0.94575678	Bacteria.Actinobacteria.Coriobacteriia.Coriobacteriales	RAB32
111642	ENSG00000118508	rs3804282	0.96437504	0.849487623	0.87737268	0.931440421	0.019363589	-0.048887129	0.028439343	-0.009679418	0.431870464	0.256584871	0.183586808	0.112073501	0.371956679	0.189997455	0.911390699	0.993111591	Bacteria.Actinobacteria.Actinobacteria.Bifidobacteriales.Bifidobacteriaceae.Bifidobacterium	RAB32
111643	ENSG00000118508	rs3804282	0.216878966	0.149679289	0.204203511	0.145020288	2.791583097	-1.737622666	-0.509597483	0.313513544	2.238672586	1.191855731	0.397330374	0.212540916	0.91068248	0.440811017	0.997675757	0.924386311	Bacteria.Bacteroidetes	RAB32
111644	ENSG00000118508	rs3804282	0.536370825	0.866137548	0.327085043	0.653806775	-0.255861942	0.04131129	-0.205675706	0.057246484	0.411610001	0.244106386	0.208290348	0.127056583	0.299678364	0.248089431	0.991744893	0.887089199	Bacteria.Firmicutes.Bacilli.Lactobacillales.Carnobacteriaceae	RAB32
111645	ENSG00000118508	rs3804282	0.655983679	0.357050323	0.533165214	0.230401681	0.287542982	-0.336048665	0.14182351	-0.155244052	0.64251773	0.362280229	0.226365455	0.128228735	0.446778239	0.184955592	0.852810859	0.947283106	Bacteria.Firmicutes.Erysipelotrichia.Erysipelotrichales.Erysipelotrichaceae.Clostridium_innocuum_group	RAB32
111646	ENSG00000118508	rs3804282	0.771219673	0.941223162	0.618908351	0.728618322	-0.116923783	0.017319386	-0.087249072	0.035343185	0.400429485	0.23398797	0.174570302	0.101425812	0.279768686	0.226201447	0.99935717	0.960853802	Bacteria.Firmicutes.Erysipelotrichia.Erysipelotrichales.Erysipelotrichaceae.Erysipelotrichaceae_UCG_003	RAB32
111647	ENSG00000118508	rs3804282	0.979592824	0.445136059	0.994731827	0.458658014	-0.012953071	-0.2300992	0.001541202	-0.100702513	0.504441896	0.299520869	0.232523116	0.135080827	0.55931313	0.210299699	0.869900524	0.996502544	Bacteria.Firmicutes.Clostridia.Clostridiales.Family_XI	RAB32
111648	ENSG00000118508	rs3804282	0.576255316	0.959271063	0.40629949	0.670312395	-0.272424845	0.015833358	-0.17703908	0.055009325	0.485004651	0.308849279	0.211806364	0.128628716	0.506348203	0.446183321	0.997947728	0.9977362	Bacteria.Actinobacteria.Actinobacteria.Micrococcales	RAB32
111649	ENSG00000118508	rs3804282	0.999137592	0.859020656	0.461513477	0.486374072	0.00038418	-0.037734747	-0.11983618	0.067219992	0.354072248	0.211604001	0.161777118	0.096017259	0.335978082	0.211158158	0.871838555	0.905294548	Bacteria.Fusobacteria.Fusobacteriia.Fusobacteriales	RAB32
111650	ENSG00000118508	rs3804282	0.909742189	0.936997079	0.286833508	0.209387101	-0.039920746	-0.016592774	0.199935526	-0.145397619	0.350778198	0.209105532	0.18617527	0.114683705	0.321298266	0.243057475	0.999670759	0.996530704	Bacteria.Firmicutes.Clostridia.Clostridiales.Ruminococcaceae.Flavonifractor	RAB32
111651	ENSG00000118508	rs3804282	0.927648684	0.928396228	0.648107109	0.648158179	-0.032390605	-0.019291691	0.105755073	-0.066302866	0.355330131	0.213848589	0.230643541	0.144623909	0.307597764	0.220072624	0.791508836	0.916650172	Bacteria.Actinobacteria.Actinobacteria	RAB32
111652	ENSG00000118508	rs3804282	0.973742779	0.827763878	0.886851306	0.825391696	0.013720858	-0.05330394	-0.023508732	0.021493541	0.415261875	0.244011164	0.164570461	0.097033007	0.364710453	0.179519639	0.999296249	0.977793214	Bacteria.Bacteroidetes.Bacteroidia.Bacteroidales.Porphyromonadaceae	RAB32
111653	ENSG00000118508	rs3804282	0.60353083	0.604749843	0.598316515	0.618498803	1.63003871	-0.879244901	-0.262711353	0.135627758	3.123423619	1.690478972	0.496223221	0.271050487	0.999435429	0.987161255	0.999968393	0.999515331	Bacteria.Firmicutes	RAB32
111654	ENSG00000118508	rs3804282	0.523358962	0.716188928	0.373359356	0.635159173	0.360438441	-0.122959604	-0.164497407	0.050478442	0.561739757	0.336742206	0.183513663	0.105886626	0.537437158	0.332820434	0.996566686	0.997858307	Bacteria.Proteobacteria.Gammaproteobacteria	RAB32
111655	ENSG00000118508	rs3804282	0.617390823	0.648664401	0.563584793	0.692906668	0.403957927	-0.214623182	0.156317731	-0.062989335	0.804758929	0.468873836	0.26928127	0.158793394	0.638610597	0.486965093	0.833001359	0.936167976	Bacteria.Firmicutes.Clostridia.Clostridiales.Ruminococcaceae.Anaerotruncus	RAB32
111656	ENSG00000118508	rs3804282	0.599370467	0.543311608	0.309877148	0.397845247	0.221821335	-0.155943393	0.19597139	-0.10340425	0.420200512	0.255214566	0.191476393	0.1214966	0.344895266	0.176286589	0.76533118	0.981481548	Bacteria.Firmicutes.Clostridia.Clostridiales.Lachnospiraceae.Eubacterium_eligens_group	RAB32
111657	ENSG00000118508	rs3804282	0.929968438	0.888033565	0.960456734	0.916290999	-0.034420783	-0.032459445	-0.012487196	-0.016089573	0.390144007	0.229644879	0.250888138	0.152484077	0.34670728	0.213340232	0.919137597	0.997132292	Bacteria.Firmicutes.Bacilli.Bacillales	RAB32
111658	ENSG00000118508	rs3804282	0.832514219	0.621421666	0.968815111	0.486376999	-0.089794005	0.133757193	0.006643565	0.076258934	0.4228988	0.269558839	0.169283083	0.108929248	0.475806256	0.240623814	0.64689187	0.938797435	Bacteria.Firmicutes.Clostridia.Clostridiales.Christensenellaceae	RAB32
111659	ENSG00000118508	rs3804282	0.790755251	0.857380348	0.714093234	0.983821432	0.150946598	-0.060151143	0.069282416	0.002326435	0.566563125	0.333386015	0.188284195	0.114285227	0.510608397	0.308827467	0.996596763	0.999791394	Bacteria.Firmicutes.Clostridia.Clostridiales.Ruminococcaceae.Ruminococcaceae_UCG_005	RAB32
111660	ENSG00000118508	rs3804282	0.968303595	0.868172177	0.954607134	0.898856067	0.015381518	-0.037205062	0.008838292	0.011485473	0.385604426	0.223268759	0.154671601	0.090008496	0.411014859	0.232556824	0.927808826	0.990319722	Bacteria.Firmicutes.Negativicutes.Selenomonadales.Acidaminococcaceae	RAB32
111661	ENSG00000118508	rs3804282	0.582682637	0.51834033	0.33960343	0.393194132	0.241132919	-0.160991651	-0.236168104	0.119422085	0.436650654	0.247891777	0.245491178	0.13893497	0.30215516	0.135098779	0.977260763	0.946309689	Bacteria.Firmicutes.Negativicutes.Selenomonadales.Veillonellaceae.Veillonella	RAB32
111662	ENSG00000118508	rs3804282	0.876860395	0.747441052	0.687711268	0.656144902	0.065142872	-0.077857479	-0.091016433	0.059335406	0.418758319	0.240757099	0.225419652	0.132652116	0.293675588	0.18602328	0.997117901	0.950206352	Bacteria.Firmicutes.Clostridia.Clostridiales.Lachnospiraceae.Eubacterium_hallii_group	RAB32
111663	ENSG00000118508	rs3804282	0.806378761	0.89250434	0.524017033	0.495439721	-0.091228225	0.03144034	0.155034105	-0.109317736	0.370692727	0.231747544	0.242003606	0.159461747	0.359436614	0.243068669	0.81429992	0.952156213	Bacteria.Actinobacteria	RAB32
111664	ENSG00000118508	rs3804282	0.803362855	0.684279158	0.430658432	0.463432517	0.094812993	-0.091538089	-0.139906707	0.076648767	0.379226479	0.224105868	0.176425392	0.103921219	0.262590798	0.191401729	0.915505146	0.987424055	Bacteria.Proteobacteria.Gammaproteobacteria.Pasteurellales.Pasteurellaceae	RAB32
111665	ENSG00000118508	rs3804282	0.240752369	0.281943317	0.09713797	0.185713339	0.582219388	-0.315232058	0.355390855	-0.168569437	0.491768469	0.290544874	0.21114258	0.126031038	0.225761582	0.153356785	0.581894758	0.873824827	Bacteria.Bacteroidetes.Bacteroidia.Bacteroidales.Porphyromonadaceae.Odoribacter	RAB32
111666	ENSG00000118514	rs7749106	8.52E-05	4.13E-06	0.899728674	0.643672991	0.668984901	-0.668463593	0.014617137	-0.050716977	0.159575336	0.132923682	0.115552842	0.109130535	0.000554358	1.28E-05	0.999276643	0.988728768	Bacteria.Firmicutes.Clostridia.Clostridiales.Ruminococcaceae.Ruminiclostridium_5	ALDH8A1
111667	ENSG00000118514	rs7749106	0.015474703	0.000145291	0.25569325	0.668842628	0.521268489	-0.71165816	0.084721096	0.026101957	0.209630766	0.176287993	0.07388001	0.060746092	0.045407433	0.000609231	0.696161642	0.988047315	Bacteria.Proteobacteria.Betaproteobacteria	ALDH8A1
111668	ENSG00000118514	rs7749106	0.000464395	0.00101026	0.560831896	0.900820024	0.707733051	-0.623397396	0.043585772	0.008194882	0.191931711	0.181044904	0.074554942	0.065499702	0.007275208	0.003003846	0.996596763	0.999791394	Bacteria.Firmicutes.Clostridia.Clostridiales.Ruminococcaceae.Ruminococcaceae_UCG_005	ALDH8A1
111669	ENSG00000118514	rs7749106	0.055164707	0.03175848	0.379758481	0.576880248	0.496773213	-0.555556142	0.086299944	-0.053818744	0.254404289	0.253127284	0.097584008	0.095972409	0.1333747	0.037516619	0.766370185	0.902660525	Bacteria.Firmicutes.Negativicutes.Selenomonadales.Veillonellaceae	ALDH8A1
111670	ENSG00000118514	rs7749106	0.002096889	0.001381022	0.507280981	0.096434322	0.587046797	-0.514062229	0.040297551	-0.081674924	0.18318647	0.153802045	0.060437234	0.048419792	0.011617643	0.002767699	0.997282517	0.999171204	Bacteria.Proteobacteria.Gammaproteobacteria.Enterobacteriales.Enterobacteriaceae	ALDH8A1
111671	ENSG00000118514	rs7749106	8.47E-05	6.53E-06	0.209535271	0.115744083	0.807152267	-0.840868068	0.138452974	-0.146246701	0.192458736	0.171376554	0.109242011	0.091737096	0.002148466	8.99E-05	0.998820086	0.961415255	Bacteria.Firmicutes.Clostridia.Clostridiales.Family_XIII	ALDH8A1
111672	ENSG00000118514	rs7749106	0.000641422	6.96E-06	0.820933283	0.198843187	0.694906588	-0.814780481	-0.018503565	0.090032677	0.19372254	0.166654686	0.081419517	0.069357729	0.006161436	6.22E-05	0.959667475	0.997216401	Bacteria.Firmicutes.Clostridia.Clostridiales.Ruminococcaceae.Subdoligranulum	ALDH8A1
111673	ENSG00000118514	rs7749106	0.000840862	8.34E-06	0.750382622	0.514699137	0.62203444	-0.714084394	-0.025119708	-0.044121811	0.177631479	0.1475315	0.078625394	0.067348688	0.005556372	5.34E-05	0.987251266	0.998719086	Bacteria.Firmicutes.Bacilli.Bacillales.Family_XI.Gemella	ALDH8A1
111674	ENSG00000118514	rs7749106	2.01E-05	1.27E-06	0.035662662	0.144172216	0.718877208	-0.697984029	0.106812551	-0.061771585	0.15628114	0.130731555	0.049787014	0.041787143	0.000195522	5.53E-06	0.516986421	0.985377765	Bacteria.Proteobacteria.Betaproteobacteria.Burkholderiales.Alcaligenaceae.Sutterella	ALDH8A1
111675	ENSG00000118514	rs7749106	0.024806057	0.000972055	0.6913324	0.697584534	0.573406449	-0.69892782	0.043323648	0.037748385	0.249555495	0.202255757	0.108629338	0.096714197	0.078475343	0.004433937	0.927193877	0.86193997	Bacteria.Firmicutes.Erysipelotrichia.Erysipelotrichales.Erysipelotrichaceae	ALDH8A1
111676	ENSG00000118514	rs7749106	0.001098445	0.000250082	0.687733114	0.281274585	0.623706136	-0.586171163	0.024689671	-0.055255971	0.182558677	0.151245014	0.061153228	0.050857269	0.006027388	0.000544949	0.999492402	0.999741582	Bacteria.Proteobacteria.Gammaproteobacteria.Enterobacteriales.Enterobacteriaceae.Escherichia_Shigella	ALDH8A1
111677	ENSG00000118514	rs7749106	0.888542773	0.741509211	0.030575856	0.009781273	-0.048197337	0.104361016	0.16544763	-0.17745676	0.342556107	0.315036914	0.074836803	0.066665799	0.674926982	0.476688876	0.782510917	0.460873929	Bacteria.Firmicutes.Clostridia.Clostridiales.Ruminococcaceae.Faecalibacterium	ALDH8A1
111678	ENSG00000118514	rs7749106	4.79E-05	2.93E-06	0.279979969	0.672964412	0.694156835	-0.677956786	-0.093360571	0.031207896	0.15932748	0.132402501	0.085695472	0.073603207	0.000357068	1.09E-05	0.674795596	0.979583885	Bacteria.Firmicutes.Clostridia.Clostridiales.Lachnospiraceae.Dorea	ALDH8A1
111679	ENSG00000118514	rs7749106	0.001002064	3.15E-05	0.558020899	0.498279515	0.740348876	-0.725789927	0.058238696	-0.058506788	0.21484681	0.162205149	0.098906988	0.08591086	0.006777996	0.000118528	0.999672451	0.998587032	Bacteria.Firmicutes.Clostridia.Clostridiales.Ruminococcaceae.Butyricicoccus	ALDH8A1
111680	ENSG00000118514	rs7749106	0.233176318	0.027075703	0.302709844	0.95155567	0.383379687	-0.685228088	0.116131671	0.006629988	0.318573616	0.302986919	0.111785488	0.108709188	0.454099273	0.088173283	0.868168484	0.942486104	Bacteria.Firmicutes.Negativicutes.Selenomonadales	ALDH8A1
111681	ENSG00000118514	rs7749106	0.000862339	4.87E-05	0.725291174	0.343786	0.707509137	-0.795209892	0.028197996	-0.069932998	0.202503031	0.182720048	0.079899368	0.073330719	0.009027927	0.00041662	0.751221978	0.966402494	Bacteria.Firmicutes.Clostridia.Clostridiales.Ruminococcaceae.Ruminococcus_1	ALDH8A1
111682	ENSG00000118514	rs7749106	0.000304015	7.85E-05	0.201899907	0.305038252	0.87702657	-0.817120939	0.097024142	-0.066275589	0.229781233	0.193815629	0.07525958	0.064105707	0.006966718	0.000679325	0.999985325	0.999758873	Bacteria.Firmicutes.Clostridia.Clostridiales.Ruminococcaceae.Ruminococcaceae_UCG_014	ALDH8A1
111683	ENSG00000118514	rs7749106	0.000218949	6.25E-06	0.556190032	0.738097531	0.646350396	-0.696275609	-0.049069586	-0.023680759	0.165077472	0.14157256	0.08294797	0.070518836	0.001532783	2.01E-05	0.648140471	0.881018113	Bacteria.Firmicutes.Clostridia.Clostridiales.Peptostreptococcaceae	ALDH8A1
111684	ENSG00000118514	rs7749106	2.86E-05	1.15E-05	0.109224215	0.138542587	0.805889711	-0.804992265	-0.120564579	0.099444115	0.179028621	0.169371374	0.074241056	0.066310835	0.000692849	9.08E-05	0.316210798	0.898234814	Bacteria.Firmicutes.Clostridia.Clostridiales.Lachnospiraceae.Anaerostipes	ALDH8A1
111685	ENSG00000118514	rs7749106	0.000751039	7.74E-05	0.658327287	0.913505961	0.630760559	-0.687430625	-0.037651117	-0.009053695	0.178304002	0.162904346	0.084749403	0.083030251	0.005236523	0.000278489	0.962073978	0.886362416	Bacteria.Firmicutes.Bacilli.Lactobacillales.Carnobacteriaceae.Granulicatella	ALDH8A1
111686	ENSG00000118514	rs7749106	0.000701701	7.98E-05	0.33413691	0.398688206	0.82721266	-0.784461548	0.069968728	-0.049287579	0.232431515	0.186274621	0.071906786	0.058015436	0.006859412	0.000531779	0.610140443	0.874969653	Bacteria.Firmicutes.Clostridia.Clostridiales.Lachnospiraceae.Lachnospiraceae_UCG_010	ALDH8A1
111687	ENSG00000118514	rs7749106	0.991810408	0.698826048	0.015149973	0.001560979	-0.003049827	0.102135605	-0.306342807	0.359394772	0.295988591	0.26281496	0.122788749	0.108831037	0.657777036	0.379099402	0.871146294	0.399635806	Bacteria.Firmicutes.Clostridia.Clostridiales.Ruminococcaceae.Ruminococcaceae_UCG_013	ALDH8A1
111688	ENSG00000118514	rs7749106	9.38E-05	4.22E-06	0.350654278	0.117131621	0.650788494	-0.654050562	-0.07503554	0.099528188	0.156267635	0.13020105	0.079817788	0.062673848	0.000555511	1.43E-05	0.97833603	0.997201293	Bacteria.Firmicutes.Clostridia.Clostridiales.Lachnospiraceae.Coprococcus_1	ALDH8A1
111689	ENSG00000118514	rs7749106	0.000116164	8.46E-06	0.89541978	0.845306816	0.655135645	-0.653810617	-0.007456674	-0.009588869	0.159695661	0.135184878	0.056505024	0.048950091	0.00076223	2.10E-05	0.83824008	0.927781486	Bacteria.Firmicutes.Clostridia.Clostridiales.Lachnospiraceae.Lachnospiraceae_NK4A136_group	ALDH8A1
111690	ENSG00000118514	rs7749106	0.000137814	7.95E-06	0.497468921	0.563540441	0.657288887	-0.673830744	-0.042522162	0.030620968	0.162196598	0.138842616	0.062321114	0.052743301	0.000836638	2.29E-05	0.78771135	0.846116034	Bacteria.Firmicutes.Negativicutes.Selenomonadales.Veillonellaceae.Dialister	ALDH8A1
111691	ENSG00000118514	rs7749106	0.003549374	0.013678196	0.41484849	0.230174191	0.552921874	-0.488937996	-0.057523917	0.08387718	0.182729936	0.192912567	0.070096051	0.069246827	0.012167862	0.012226519	0.702705727	0.970562572	Bacteria.Firmicutes.Negativicutes.Selenomonadales.Acidaminococcaceae.Phascolarctobacterium	ALDH8A1
111692	ENSG00000118514	rs7749106	0.510357584	0.776640152	0.513173268	0.193937495	0.334883199	-0.121863632	0.081134694	-0.133790088	0.505921184	0.42776858	0.123396459	0.101928428	0.792988784	0.656676624	0.999330493	0.996754281	Bacteria.Proteobacteria	ALDH8A1
111693	ENSG00000118514	rs7749106	0.023674195	0.029908604	0.597088724	0.362430882	0.553262018	-0.497955952	-0.04446805	0.072871389	0.238800322	0.224299116	0.083711972	0.079450222	0.106455345	0.047142595	0.981084248	0.998600531	Bacteria.Firmicutes.Clostridia.Clostridiales.Ruminococcaceae.Ruminiclostridium_6	ALDH8A1
111694	ENSG00000118514	rs7749106	0.000755511	7.61E-05	0.70252687	0.472149689	0.715765977	-0.763208474	-0.040962243	0.06447117	0.202440581	0.180655757	0.106783767	0.089146719	0.008447098	0.000494583	0.915534065	0.92531376	Bacteria.Firmicutes.Clostridia.Clostridiales.Lachnospiraceae.Blautia	ALDH8A1
111695	ENSG00000118514	rs7749106	0.034166855	0.038985768	0.521672977	0.267842536	0.529872091	-0.465602669	-0.062318886	0.09775865	0.244889159	0.220984309	0.096729181	0.087470258	0.154879202	0.063416771	0.948905015	0.966332496	Bacteria.Firmicutes.Clostridia.Clostridiales.Ruminococcaceae.Ruminococcaceae_NK4A214_group	ALDH8A1
111696	ENSG00000118514	rs7749106	0.004505685	0.004339651	0.409226026	0.331082757	0.893545178	-0.952300659	0.09062691	-0.107985923	0.303643036	0.322166291	0.109106861	0.110273087	0.07580742	0.029108036	0.80239246	0.913834648	Bacteria.Firmicutes.Clostridia.Clostridiales.Ruminococcaceae.Anaerotruncus	ALDH8A1
111697	ENSG00000118514	rs7749106	0.001309983	1.51E-05	0.99870751	0.623755988	0.639487185	-0.674342022	-0.000113144	-0.025837932	0.190349546	0.144152787	0.069578049	0.052422002	0.00573329	5.79E-05	0.96429872	0.969939639	Bacteria.Firmicutes.Clostridia.Clostridiales.Lachnospiraceae.Tyzzerella	ALDH8A1
111698	ENSG00000118514	rs7749106	0.250401533	0.183321048	0.812895722	0.805904578	0.553792509	-0.567315727	0.029834362	-0.027382107	0.477518919	0.421817188	0.125536102	0.110985773	0.61095754	0.257239273	0.998803525	0.997226571	Bacteria.Firmicutes.Clostridia.Clostridiales.Lachnospiraceae.Eubacterium_rectale_group	ALDH8A1
111699	ENSG00000118514	rs7749106	0.000588247	0.000383979	0.061777294	0.024171974	0.572131822	-0.531293453	-0.151811273	0.182231696	0.158303287	0.141837814	0.079871279	0.078945276	0.002909997	0.000573028	0.852109477	0.832998246	Bacteria.Actinobacteria.Actinobacteria.Bifidobacteriales.Bifidobacteriaceae	ALDH8A1
111700	ENSG00000118514	rs7749106	0.000187193	1.98E-05	0.79920292	0.943277255	0.675370137	-0.667441416	0.027072069	-0.006326908	0.17045871	0.144978213	0.105989157	0.088578683	0.001295257	5.80E-05	0.998043854	0.984559318	Bacteria.Firmicutes.Clostridia.Clostridiales.Ruminococcaceaencultured	ALDH8A1
111701	ENSG00000118514	rs7749106	0.002564186	0.000217221	0.75329155	0.928380739	0.623492716	-0.653081812	0.029652193	-0.007832979	0.198752127	0.166695985	0.093944868	0.086809816	0.017148723	0.000704975	0.976314705	0.994365378	Bacteria.Firmicutes.Bacilli.Lactobacillales.Streptococcaceae.Streptococcus	ALDH8A1
111702	ENSG00000118514	rs7749106	0.002378606	8.17E-06	0.301890875	0.56837863	0.562681218	-0.720136106	-0.056630266	-0.025565395	0.177929572	0.148604457	0.054417878	0.044588639	0.015830957	8.23E-05	0.99714486	0.996602117	Bacteria.Firmicutes.Clostridia.Clostridiales.Clostridiaceae_1.Clostridium_sensu_stricto_1	ALDH8A1
111703	ENSG00000118514	rs7749106	0.003358195	0.002150397	0.884468476	0.95177692	0.680758842	-0.648336201	0.015488305	0.005348384	0.22356647	0.202844664	0.106172367	0.088098109	0.034494986	0.0101037	0.901121106	0.908201833	Bacteria.Firmicutes.Clostridia.Clostridiales.Ruminococcaceae.Ruminiclostridium_9	ALDH8A1
111704	ENSG00000118514	rs7749106	0.000773789	1.46E-05	0.471280693	0.835024398	0.609902597	-0.689773027	-0.056947472	-0.014096637	0.172868106	0.147140174	0.07858856	0.067415886	0.004069382	4.01E-05	0.557457709	0.995468709	Bacteria.Firmicutes.Clostridia.Clostridiales.Peptostreptococcaceae.Intestinibacter	ALDH8A1
111705	ENSG00000118514	rs7749106	0.613200013	0.405478914	0.866413591	0.905957799	0.505594457	-0.786732331	0.032676691	0.021279514	0.99534059	0.939579875	0.193487842	0.1794221	0.954184916	0.711944509	0.999826541	0.999832315	Bacteria.Firmicutes.Clostridia.Clostridiales.Lachnospiraceae	ALDH8A1
111706	ENSG00000118514	rs7749106	0.015363799	0.00512532	0.550339853	0.975781	0.574779932	-0.684531064	-0.051834176	0.002549292	0.23088993	0.236270229	0.086335443	0.083649785	0.092553301	0.018482522	0.961249848	0.998957768	Bacteria.Firmicutes.Clostridia.Clostridiales.Lachnospiraceae.Eubacterium_xylanophilum_group	ALDH8A1
111707	ENSG00000118514	rs7749106	0.000153789	1.09E-05	0.253499293	0.100179893	0.635584139	-0.628561107	-0.071995322	0.078196252	0.158098346	0.131829546	0.062490447	0.046887745	0.000976519	3.68E-05	0.886764336	0.758387843	Bacteria.Proteobacteria.Betaproteobacteria.Burkholderiales.Alcaligenaceae.Parasutterella	ALDH8A1
111708	ENSG00000118514	rs7749106	0.012613059	0.006931498	0.01809806	0.001333055	0.453501547	-0.404309753	-0.171180634	0.195059092	0.176757842	0.144974087	0.070591164	0.058159446	0.04625727	0.013724474	0.564109117	0.492430348	Bacteria.Firmicutes.Clostridia.Clostridiales.Ruminococcaceae.Ruminococcus_2	ALDH8A1
111709	ENSG00000118514	rs7749106	0.000181786	3.08E-05	0.745046183	0.531604236	0.687477889	-0.732282811	-0.022795621	0.038938481	0.173134723	0.163401632	0.069804253	0.061913058	0.00233785	0.000165448	0.730947205	0.940799143	Bacteria.Firmicutes.Clostridia.Clostridiales.Lachnospiraceae.Lachnoclostridium	ALDH8A1
111710	ENSG00000118514	rs7749106	0.000121343	1.14E-05	0.473749022	0.90680327	0.650570562	-0.647421516	0.043898055	-0.006299253	0.159076464	0.136144841	0.060920101	0.05359743	0.000678331	3.40E-05	0.998277807	0.999325446	Bacteria.Bacteroidetes.Bacteroidia.Bacteroidales.Porphyromonadaceae.Parabacteroides	ALDH8A1
111711	ENSG00000118514	rs7749106	0.005032922	0.000306162	0.665312135	0.981684592	0.600204535	-0.65576881	0.040075858	-0.001972833	0.206704078	0.171907556	0.092219055	0.085606062	0.03212636	0.001141933	0.988146347	0.986418042	Bacteria.Firmicutes.Bacilli.Lactobacillales	ALDH8A1
111712	ENSG00000118514	rs7749106	0.558579598	0.350210334	0.047285673	0.058017101	0.16911485	-0.239898311	-0.214954793	0.183627754	0.287617503	0.254951142	0.106302853	0.095161262	0.412449113	0.182520696	0.737532512	0.921310068	Bacteria.Firmicutes.Erysipelotrichia.Erysipelotrichales.Erysipelotrichaceae.Clostridium_innocuum_group	ALDH8A1
111713	ENSG00000118514	rs7749106	0.010856307	0.001651501	0.294499009	0.434972495	0.531696274	-0.57361122	-0.08344343	0.052954299	0.20272905	0.17467939	0.078955972	0.067408583	0.029934786	0.002643478	0.884808892	0.904998465	Bacteria.Proteobacteria.Gammaproteobacteria.Pseudomonadales.Pseudomonadaceae.Pseudomonas	ALDH8A1
111714	ENSG00000118514	rs7749106	0.071271407	0.003603744	0.112834852	0.606413393	0.409907571	-0.595303265	-0.148270762	0.042478196	0.223536494	0.197078529	0.092248084	0.082049077	0.163789216	0.009382633	0.763505393	0.980858173	Bacteria.Firmicutes.Clostridia.Clostridiales.Lachnospiraceae.Lachnospiraceae_ND3007_group	ALDH8A1
111715	ENSG00000118514	rs7749106	0.000636131	2.58E-05	0.597575067	0.782039098	0.62226679	-0.636293705	0.044618721	0.01959823	0.173347131	0.140454969	0.084107363	0.07054516	0.002485701	5.57E-05	0.998525812	0.997174658	Bacteria.Proteobacteria.Deltaproteobacteria.Desulfovibrionales.Desulfovibrionaceae	ALDH8A1
111716	ENSG00000118514	rs7749106	0.029201427	0.01577951	0.60111207	0.732794119	0.563534406	-0.597723445	-0.039365989	0.025507221	0.252696606	0.241116901	0.074929704	0.0743908	0.086505602	0.023923102	0.844319263	0.970801551	Bacteria.Bacteroidetes.Bacteroidia.Bacteroidales.Prevotellaceae.Prevotella_9	ALDH8A1
111717	ENSG00000118514	rs7749106	0.015928147	0.001534595	0.78038901	0.300005998	0.769000977	-0.913046477	0.027194566	-0.090667812	0.31066888	0.276019267	0.097133599	0.086783782	0.087381042	0.008123238	0.998896274	0.99087052	Bacteria.Proteobacteria.Deltaproteobacteria.Desulfovibrionales.Desulfovibrionaceae.Desulfovibrio	ALDH8A1
111718	ENSG00000118514	rs7749106	0.018376982	0.004151541	0.630672858	0.763169279	0.577531314	-0.619701479	-0.047552647	0.025372823	0.238759352	0.20855265	0.098439476	0.083852418	0.097971612	0.013242547	0.99991226	0.996838275	Bacteria.Actinobacteria.Coriobacteriia.Coriobacteriales.Coriobacteriaceae.Collinsella	ALDH8A1
111719	ENSG00000118514	rs7749106	0.002203781	0.000183292	0.647897002	0.492016673	0.729232286	-0.761447029	-0.033834079	0.0459952	0.228741955	0.191881404	0.073742181	0.066561802	0.033229257	0.0016288	0.9994853	0.999502343	Bacteria.Firmicutes.Clostridia.Clostridiales.Lachnospiraceae.Ruminococcus_gnavus_group	ALDH8A1
111720	ENSG00000118514	rs7749106	9.94E-05	7.76E-06	0.766015685	0.372908123	0.657962757	-0.640665105	0.02052572	0.053657151	0.158637812	0.131825402	0.068684711	0.0598032	0.000701205	2.37E-05	0.995339941	0.95316496	Bacteria.Proteobacteria.Deltaproteobacteria.Desulfovibrionales.Desulfovibrionaceae.Bilophila	ALDH8A1
111721	ENSG00000118514	rs7749106	0.002901134	0.000208738	0.717036587	0.950400975	0.61663118	-0.654676862	0.034207298	-0.00541549	0.199227096	0.166597915	0.093975119	0.086725719	0.019719889	0.000705045	0.988415778	0.999765962	Bacteria.Firmicutes.Bacilli.Lactobacillales.Streptococcaceae	ALDH8A1
111722	ENSG00000118514	rs7749106	0.001438806	0.000142057	0.664487166	0.983014636	0.624510536	-0.671695395	-0.050586005	0.00215047	0.187597396	0.166116463	0.116098859	0.100622397	0.010691263	0.000489989	0.999005033	0.949522544	Bacteria.Actinobacteria.Coriobacteriia.Coriobacteriales	ALDH8A1
111723	ENSG00000118514	rs7749106	0.00016076	6.02E-06	0.221707265	0.206568699	0.812374828	-0.786119119	0.093401717	-0.084749894	0.202733103	0.159513825	0.075700345	0.066429131	0.00201627	4.85E-05	0.84046819	0.924087055	Bacteria.Firmicutes.Clostridia.Clostridiales.Ruminococcaceae.Ruminococcaceae_UCG_003	ALDH8A1
111724	ENSG00000118514	rs7749106	0.563697169	0.996675051	0.073638804	0.211528103	-0.336000868	0.002396458	0.192468344	-0.125779223	0.578980278	0.572866362	0.105855462	0.099681971	0.959460813	0.734308365	0.997675757	0.924386311	Bacteria.Bacteroidetes	ALDH8A1
111725	ENSG00000118514	rs7749106	0.000941127	9.96E-05	0.719735209	0.91176655	0.708095365	-0.678782178	0.031310779	-0.007427905	0.204298239	0.163672959	0.086883897	0.066771961	0.008540067	0.000458339	0.602708786	0.994087343	Bacteria.Firmicutes.Clostridia.Clostridiales.Christensenellaceae.Christensenellaceae_R_7_group	ALDH8A1
111726	ENSG00000118514	rs7749106	0.00073079	7.62E-05	0.649326054	0.907197686	0.631614871	-0.688626959	-0.038828079	-0.009725349	0.178111769	0.163016114	0.084997135	0.083101822	0.005181703	0.000262129	0.991744893	0.907809198	Bacteria.Firmicutes.Bacilli.Lactobacillales.Carnobacteriaceae	ALDH8A1
111727	ENSG00000118514	rs7749106	0.000116532	4.51E-06	0.956063807	0.990276355	0.6594737	-0.666710627	-0.003784501	-0.000740227	0.160789283	0.133196513	0.068427584	0.060505473	0.000781683	1.62E-05	0.99935717	0.972449394	Bacteria.Firmicutes.Erysipelotrichia.Erysipelotrichales.Erysipelotrichaceae.Erysipelotrichaceae_UCG_003	ALDH8A1
111728	ENSG00000118514	rs7749106	0.000821968	4.82E-05	0.898649755	0.48989364	0.646869669	-0.643351394	-0.009254696	0.038156372	0.184344306	0.147724729	0.072378054	0.054947125	0.003135565	9.12E-05	0.664332648	0.965670814	Bacteria.Firmicutes.Clostridia.Clostridiales.Lachnospiraceae.Lachnospira	ALDH8A1
111729	ENSG00000118514	rs7749106	0.013133739	0.000360086	0.598179243	0.171083469	0.823343063	-0.908186531	0.052830155	-0.100008384	0.322860906	0.241193264	0.099750908	0.072258866	0.064999151	0.00208818	0.994527911	0.925873833	Bacteria.Proteobacteria.Gammaproteobacteria.Enterobacteriales.Enterobacteriaceae.Citrobacter	ALDH8A1
111730	ENSG00000118514	rs7749106	0.093180878	0.204217026	0.173508711	0.09121407	0.395405543	-0.31272652	0.13795482	-0.163152059	0.232062339	0.243838534	0.100249459	0.095163855	0.170701956	0.148652913	0.99759175	0.986746924	Bacteria.Firmicutes.Clostridia.Clostridiales.Lachnospiraceae.Lachnospiraceae_UCG_008	ALDH8A1
111731	ENSG00000118514	rs7749106	0.005687927	0.003079966	0.865712375	0.921613818	0.691247487	-0.681673128	0.018333711	-0.009400338	0.241684164	0.221705114	0.107986655	0.095160571	0.05588009	0.01149987	0.99792254	0.986607256	Bacteria.Firmicutes.Clostridia.Clostridiales.Family_XIII.Family_XIII_AD3011_group	ALDH8A1
111732	ENSG00000118514	rs7749106	0.003896803	0.000590632	0.354022419	0.501082114	0.570254347	-0.598408353	-0.077282819	0.04697832	0.190496454	0.165631547	0.082789226	0.06943645	0.009716614	0.000680859	0.987128526	0.935449612	Bacteria.Proteobacteria.Gammaproteobacteria.Pseudomonadales	ALDH8A1
111733	ENSG00000118514	rs7749106	0.643575526	0.759914028	0.104620765	0.137666325	-0.273113799	0.17926086	0.196519238	-0.173331881	0.587501171	0.584135754	0.119402423	0.115319186	0.917100185	0.749083962	0.999135888	0.954809854	Bacteria.Firmicutes.Clostridia.Clostridiales.Ruminococcaceae	ALDH8A1
111734	ENSG00000118514	rs7749106	9.24E-05	4.86E-06	0.229872002	0.047575079	0.812104737	-0.967768212	0.087191398	-0.146409474	0.194806507	0.194109222	0.071935773	0.072502228	0.002764176	0.000103566	0.997329664	0.92426646	Bacteria.Firmicutes.Negativicutes.Selenomonadales.Veillonellaceae.Megasphaera	ALDH8A1
111735	ENSG00000118514	rs7749106	0.033218904	0.160848702	0.700055846	0.099378407	0.56181322	-0.32209062	0.030726393	-0.111415031	0.258221026	0.227079007	0.079406241	0.066645134	0.162847275	0.136602049	0.996566686	0.997858307	Bacteria.Proteobacteria.Gammaproteobacteria	ALDH8A1
111736	ENSG00000118514	rs7749106	0.001655241	2.59E-06	0.345606809	0.331375351	0.568568233	-0.736238908	-0.050236142	-0.042356574	0.17318294	0.142877234	0.05287745	0.043280068	0.010972689	2.66E-05	0.968603562	0.99999132	Bacteria.Firmicutes.Clostridia.Clostridiales.Clostridiaceae_1	ALDH8A1
111737	ENSG00000118514	rs7749106	0.000632954	0.000368717	0.059492812	0.028354477	0.570933713	-0.534865177	-0.151963377	0.176448792	0.158977742	0.142320784	0.079225899	0.078688153	0.003189685	0.000516402	0.766504495	0.770101939	Bacteria.Actinobacteria.Actinobacteria.Bifidobacteriales.Bifidobacteriaceae.Bifidobacterium	ALDH8A1
111738	ENSG00000118514	rs7749106	0.001771808	0.000139874	0.396169155	0.734015711	0.592371688	-0.653025244	-0.069536344	0.02293738	0.181675564	0.161317791	0.081411761	0.067215672	0.009896611	0.000434159	0.789657152	0.983121182	Bacteria.Firmicutes.Clostridia.Clostridiales.Lachnospiraceae.Eubacterium_eligens_group	ALDH8A1
111739	ENSG00000118514	rs7749106	0.001397467	1.20E-05	0.410307313	0.464678307	0.608234414	-0.721397594	0.054879172	0.038426956	0.182187653	0.152154732	0.066223266	0.052245741	0.006330137	5.86E-05	0.717220241	0.935568656	Bacteria.Proteobacteria.Betaproteobacteria.Burkholderiales.Alcaligenaceae	ALDH8A1
111740	ENSG00000118514	rs7749106	0.000307917	1.30E-05	0.527928008	0.96718319	0.636087445	-0.655296467	0.044260123	-0.002333583	0.166823804	0.138837838	0.069746831	0.056502971	0.001367717	3.49E-05	0.975933082	0.9130102	Bacteria.Bacteroidetes.Bacteroidia.Bacteroidales.Rikenellaceae.Alistipes	ALDH8A1
111741	ENSG00000118514	rs7749106	0.02437473	0.000964884	0.702030965	0.694625397	0.57595428	-0.700011068	0.041764515	0.038141208	0.249881738	0.202430631	0.108684702	0.096723135	0.07791716	0.004521879	0.938664803	0.862227172	Bacteria.Firmicutes.Erysipelotrichia.Erysipelotrichales	ALDH8A1
111742	ENSG00000118514	rs7749106	0.001205143	4.34E-06	0.63035913	0.049056253	0.748811961	-0.968711691	0.041204147	-0.150442293	0.221111999	0.193119853	0.085218965	0.075008073	0.013992534	8.23E-05	0.807809282	0.996502544	Bacteria.Firmicutes.Clostridia.Clostridiales.Family_XI	ALDH8A1
111743	ENSG00000118514	rs7749106	0.000125759	2.47E-06	0.182937372	0.036040593	0.653694991	-0.66818375	-0.131914649	0.204316082	0.160249706	0.129344939	0.097995633	0.09543626	0.000793976	9.69E-06	0.654331429	0.750051801	Bacteria.Actinobacteria.Actinobacteria	ALDH8A1
111744	ENSG00000118514	rs7749106	0.557482046	0.704234536	0.258042054	0.335768673	-0.725353843	0.440099289	0.235594697	-0.185628896	1.230182435	1.15424981	0.206474624	0.191420446	0.997454612	0.874868214	0.997650199	0.999159905	Bacteria.Firmicutes.Clostridia.Clostridiales	ALDH8A1
111745	ENSG00000118514	rs7749106	0.000106818	5.98E-08	0.106017202	0.003258856	0.762681144	-0.899994598	0.103662178	-0.177622869	0.184810946	0.147020154	0.063242067	0.058135549	0.002609871	1.67E-06	0.999858829	0.611472649	Bacteria.Proteobacteria.Betaproteobacteria.Neisseriales.Neisseriaceae.Eikenella	ALDH8A1
111746	ENSG00000118514	rs7749106	0.564391639	0.997248185	0.07375844	0.21169546	-0.335324053	0.001983016	0.192365438	-0.125717938	0.578847272	0.572764384	0.105843874	0.099670354	0.959504824	0.737025506	0.997187614	0.921529413	Bacteria.Bacteroidetes.Bacteroidia.Bacteroidales	ALDH8A1
111747	ENSG00000118514	rs7749106	0.000110128	8.21E-06	0.622919434	0.550431753	0.691130211	-0.70088837	0.030986059	-0.038933361	0.167833896	0.144675736	0.062715408	0.064862728	0.000684805	2.75E-05	0.968802863	0.997181136	Bacteria.Bacteroidetes.Bacteroidia.Bacteroidales.Prevotellaceae	ALDH8A1
111748	ENSG00000118514	rs7749106	0.002084217	7.97E-05	0.197973013	0.284712475	0.562841417	-0.604967306	-0.078860675	0.054615627	0.175522403	0.143641815	0.060632055	0.050631419	0.010863046	0.000360068	0.959024967	0.998439902	Bacteria.Verrucomicrobia.Verrucomicrobiae.Verrucomicrobiales.Verrucomicrobiaceae.Akkermansia	ALDH8A1
111749	ENSG00000118514	rs7749106	0.000135056	2.26E-05	0.882653468	0.717996846	0.656910908	-0.63454292	-0.013808959	-0.027238307	0.161866544	0.138933213	0.093185652	0.075096247	0.000826796	6.66E-05	0.940545466	0.993727148	Bacteria.Proteobacteria.Gammaproteobacteria.Pasteurellales.Pasteurellaceae.Haemophilus	ALDH8A1
111750	ENSG00000118514	rs7749106	0.000788692	0.000229145	0.082774396	0.07167693	0.572508505	-0.559133613	0.144413395	-0.150658441	0.162547052	0.143300158	0.081960817	0.082279808	0.003984876	0.000363308	0.977260763	0.841552396	Bacteria.Firmicutes.Negativicutes.Selenomonadales.Veillonellaceae.Veillonella	ALDH8A1
111751	ENSG00000118514	rs7749106	0.000160268	1.41E-05	0.188172137	0.065280167	0.629206493	-0.619595468	0.086930827	-0.107315708	0.156986928	0.131886757	0.065362379	0.057233692	0.000933432	3.87E-05	0.830403141	0.65468718	Bacteria.Fusobacteria.Fusobacteriia.Fusobacteriales.Fusobacteriaceae.Fusobacterium	ALDH8A1
111752	ENSG00000118514	rs7749106	4.67E-05	1.64E-06	0.184692374	0.136256784	0.703876603	-0.698528064	-0.115011486	0.096716449	0.161287819	0.13246725	0.085786159	0.064111755	0.00040307	7.64E-06	0.997117901	0.9453081	Bacteria.Firmicutes.Clostridia.Clostridiales.Lachnospiraceae.Eubacterium_hallii_group	ALDH8A1
111753	ENSG00000118514	rs7749106	0.017109604	0.001336149	0.844096001	0.463061363	0.642947195	-0.828931358	-0.016880412	-0.05959962	0.26272974	0.247212401	0.085494551	0.080738488	0.099579718	0.007412181	0.997594253	0.968019235	Bacteria.Firmicutes.Erysipelotrichia.Erysipelotrichales.Erysipelotrichaceae.Faecalitalea	ALDH8A1
111754	ENSG00000118514	rs7749106	8.94E-05	3.73E-06	0.786770914	0.291531511	0.662847401	-0.663973661	-0.026468915	0.090637204	0.158632961	0.131316305	0.097446385	0.085232726	0.00061801	1.43E-05	0.999670759	0.996530704	Bacteria.Firmicutes.Clostridia.Clostridiales.Ruminococcaceae.Flavonifractor	ALDH8A1
111755	ENSG00000118514	rs7749106	0.002107817	7.69E-05	0.178919737	0.286545352	0.55928625	-0.605634946	-0.082392596	0.054320447	0.174618454	0.143454382	0.060638149	0.050551424	0.011031378	0.000334447	0.947613107	0.99789802	Bacteria.Verrucomicrobia	ALDH8A1
111756	ENSG00000118514	rs7749106	0.462001934	0.623090129	0.201675515	0.286407056	-0.913856296	0.577886002	0.261939999	-0.204947168	1.235044647	1.170209866	0.203078975	0.190671701	0.999435429	0.989125616	0.999968393	0.999515331	Bacteria.Firmicutes	ALDH8A1
111757	ENSG00000118514	rs7749106	0.029486882	0.00798401	0.292043617	0.342650494	0.494900119	-0.529364619	-0.067316532	0.055032354	0.222326205	0.193398154	0.063370406	0.057569561	0.075869038	0.012305275	0.86527713	0.998607976	Bacteria.Firmicutes.Clostridia.Clostridiales.Lachnospiraceae.Tyzzerella_4	ALDH8A1
111758	ENSG00000118514	rs7749106	0.052139217	0.100553677	0.496678991	0.324313071	0.50597001	-0.436603251	-0.068667358	0.097743674	0.255763519	0.262088522	0.100454644	0.098416476	0.179463837	0.109237849	0.998832683	0.955062155	Bacteria.Firmicutes.Clostridia.Clostridiales.Ruminococcaceae.Eubacterium_coprostanoligenes_group	ALDH8A1
111759	ENSG00000118514	rs7749106	0.042277352	0.017791338	0.104518149	0.175981292	0.436919339	-0.473083103	-0.135156278	0.105048006	0.210910673	0.194545487	0.082094336	0.076781982	0.064874334	0.012662251	0.858670885	0.979585985	Bacteria.Firmicutes.Erysipelotrichia.Erysipelotrichales.Erysipelotrichaceae.Erysipelatoclostridium	ALDH8A1
111760	ENSG00000118514	rs7749106	0.000111453	8.26E-06	0.782980316	0.960547658	0.666579257	-0.661201193	0.019778089	0.002923487	0.162008833	0.13653173	0.071509508	0.058873101	0.00074599	2.63E-05	0.92697622	0.975039275	Bacteria.Firmicutes.Clostridia.Clostridiales.Ruminococcaceae.Ruminococcaceae_UCG_002	ALDH8A1
111761	ENSG00000118514	rs7749106	0.000104239	5.46E-07	0.182369108	0.032635246	0.715414865	-0.773364344	-0.139841352	0.228352717	0.173059632	0.139116823	0.103747459	0.104593719	0.001192211	4.69E-06	0.683514499	0.732004141	Bacteria.Actinobacteria	ALDH8A1
111762	ENSG00000118514	rs7749106	0.773633185	0.918178996	0.114677054	0.228747373	-0.157753244	-0.055704318	0.164623156	-0.11741172	0.54618662	0.540147994	0.10295567	0.096632254	0.932701231	0.727252019	0.999973618	0.989705988	Bacteria.Bacteroidetes.Bacteroidia.Bacteroidales.Bacteroidaceae.Bacteroides	ALDH8A1
111763	ENSG00000118514	rs7749106	6.93E-05	3.09E-07	0.561559494	0.330904681	0.646847255	-0.745880416	0.035067546	0.04960805	0.152138658	0.130744264	0.060096073	0.05063997	0.000735455	2.60E-06	0.748576473	0.812665431	Bacteria.Firmicutes.Clostridia.Clostridiales.Lachnospiraceae.Roseburia	ALDH8A1
111764	ENSG00000118514	rs7749106	0.159070664	0.041207984	0.541639156	0.814558233	0.482802265	-0.590728211	-0.071110637	0.023843971	0.338915377	0.283621636	0.115896056	0.101246698	0.278721026	0.064823029	0.997947728	0.9977362	Bacteria.Actinobacteria.Actinobacteria.Micrococcales	ALDH8A1
111765	ENSG00000118514	rs7749106	0.000195783	2.11E-05	0.180807831	0.062363122	0.620635167	-0.609135409	0.088788129	-0.10971521	0.157172517	0.132816165	0.065633046	0.057856775	0.001056944	5.29E-05	0.823938752	0.675411331	Bacteria.Fusobacteria.Fusobacteriia.Fusobacteriales	ALDH8A1
111766	ENSG00000118514	rs7749106	7.84E-05	1.76E-06	0.495235255	0.204954589	0.694573079	-0.727420524	-0.052340327	0.080743612	0.164737442	0.138421338	0.076312493	0.063061202	0.000626826	9.11E-06	0.999694213	0.857951124	Bacteria.Firmicutes.Clostridia.Clostridiales.Lachnospiraceaencultured	ALDH8A1
111767	ENSG00000118514	rs7749106	0.001168712	4.82E-05	0.547815758	0.86820519	0.608786472	-0.626929695	0.054598927	0.012402306	0.179239918	0.14395956	0.09036609	0.074445451	0.003824907	9.83E-05	0.997604342	0.996621608	Bacteria.Proteobacteria.Deltaproteobacteria	ALDH8A1
111768	ENSG00000118514	rs7749106	6.14E-05	4.64E-06	0.359750371	0.343294858	0.701001947	-0.713085194	-0.073584864	0.072248954	0.16354339	0.142677222	0.079778639	0.075681594	0.000566918	2.18E-05	0.92078388	0.91475839	Bacteria.Firmicutes.Clostridia.Clostridiales.Lachnospiraceae.Fusicatenibacter	ALDH8A1
111769	ENSG00000118514	rs7749106	0.000723822	1.78E-05	0.334220122	0.507063178	0.60136542	-0.632435571	0.063160308	-0.035578178	0.169437443	0.136507301	0.064921036	0.05333179	0.003291974	4.70E-05	0.959381648	0.97562022	Bacteria.Bacteroidetes.Bacteroidia.Bacteroidales.Porphyromonadaceae	ALDH8A1
111770	ENSG00000118514	rs7749106	0.004433813	2.15E-05	0.380885419	0.476626055	0.571644599	-0.727247879	0.063290979	0.039798158	0.193883126	0.158767738	0.07173704	0.055592911	0.017184345	0.00012155	0.680067959	0.994680072	Bacteria.Proteobacteria.Betaproteobacteria.Burkholderiales	ALDH8A1
111771	ENSG00000118514	rs7749106	0.27437885	0.189191173	0.205448582	0.164437478	0.33128925	-0.346877439	-0.149191144	0.148851387	0.300532774	0.261423519	0.1166478	0.105856185	0.371908867	0.170096484	0.998891856	0.999590371	Bacteria.Firmicutes.Bacilli.Bacillales.Staphylococcaceae.Staphylococcus	ALDH8A1
111772	ENSG00000118514	rs7749106	0.000949908	0.000100592	0.736202638	0.927476493	0.704847239	-0.676608981	0.029320102	-0.006090709	0.203535133	0.163264169	0.086660473	0.066656974	0.008504952	0.000452654	0.605750624	0.999370792	Bacteria.Firmicutes.Clostridia.Clostridiales.Christensenellaceae	ALDH8A1
111773	ENSG00000118514	rs7749106	0.00901966	0.001397483	0.724168968	0.953385095	0.604059597	-0.654041147	0.033604521	-0.005369107	0.224381915	0.195908607	0.094814659	0.091494296	0.059260035	0.005349574	0.970737021	0.93542341	Bacteria.Firmicutes.Bacilli	ALDH8A1
111774	ENSG00000118514	rs7749106	0.004921134	3.72E-05	0.959994941	0.248056583	0.655552666	-0.82901805	-0.003871917	-0.072888114	0.225148633	0.187197314	0.076894379	0.062535494	0.038206432	0.000552938	0.999878354	0.954088273	Bacteria.Bacteroidetes.Bacteroidia.Bacteroidales.Porphyromonadaceae.Barnesiella	ALDH8A1
111775	ENSG00000118514	rs7749106	0.000322924	1.36E-05	0.512067234	0.953299076	0.634354744	-0.654054829	0.045727565	-0.003309187	0.167000988	0.138945164	0.06936352	0.05628745	0.001386314	3.58E-05	0.97729231	0.927252931	Bacteria.Bacteroidetes.Bacteroidia.Bacteroidales.Rikenellaceae	ALDH8A1
111776	ENSG00000118514	rs7749106	0.000147165	2.76E-05	0.855772337	0.734241441	0.659037481	-0.633847199	-0.01695491	-0.025521383	0.163405593	0.140494397	0.092912718	0.074853915	0.000856134	7.87E-05	0.950026387	0.992379592	Bacteria.Proteobacteria.Gammaproteobacteria.Pasteurellales.Pasteurellaceae	ALDH8A1
111777	ENSG00000118514	rs7749106	0.001541824	0.000106665	0.635664217	0.907610806	0.622573097	-0.689847038	-0.054358518	-0.011459874	0.188295157	0.167145135	0.114196471	0.098363011	0.011291563	0.000409968	0.999739884	0.911963834	Bacteria.Actinobacteria.Coriobacteriia.Coriobacteriales.Coriobacteriaceae	ALDH8A1
111778	ENSG00000118514	rs7749106	0.001515812	0.002857179	0.326217239	0.238084909	0.575106386	-0.538308417	-0.067221188	0.078253452	0.173646206	0.173630004	0.067952814	0.065718174	0.006836758	0.003115573	0.878627304	0.941072918	Bacteria.Firmicutes.Negativicutes.Selenomonadales.Acidaminococcaceae	ALDH8A1
111779	ENSG00000118514	rs7749106	0.000260628	9.89E-06	0.669618716	0.973505519	0.640137783	-0.665354052	-0.041151664	0.002841356	0.165700093	0.138785284	0.096010228	0.085223291	0.001594594	3.16E-05	0.907929835	0.999738462	Bacteria.Firmicutes.Bacilli.Bacillales	ALDH8A1
111780	ENSG00000118514	rs7749106	0.000597871	2.61E-05	0.466144196	0.37799342	0.76323926	-0.75701434	0.057960689	-0.053688183	0.211476891	0.167203644	0.079064422	0.060482425	0.006925868	0.000212831	0.74481617	0.910884448	Bacteria.Bacteroidetes.Bacteroidia.Bacteroidales.Porphyromonadaceae.Odoribacter	ALDH8A1
111781	ENSG00000118520	rs2781667	0.156920157	0.025580592	0.621260585	0.244405711	0.355591144	-0.641000026	0.041360905	-0.116925351	0.248308681	0.280517489	0.083315451	0.099537498	0.209674086	0.030269063	0.999858829	0.929555963	Bacteria.Proteobacteria.Betaproteobacteria.Neisseriales.Neisseriaceae.Eikenella	ARG1
111782	ENSG00000118520	rs2781667	0.400697255	0.168833426	0.353209548	0.499056295	0.17047544	-0.314635766	0.050998859	-0.051764754	0.201525147	0.226120997	0.054539734	0.076149032	0.294247717	0.087054789	0.997282517	0.999171204	Bacteria.Proteobacteria.Gammaproteobacteria.Enterobacteriales.Enterobacteriaceae	ARG1
111783	ENSG00000118520	rs2781667	0.399996408	0.138695538	0.265115605	0.581667544	0.166145353	-0.34652472	-0.07369934	0.042347093	0.196112849	0.231159003	0.065564458	0.076476881	0.19468847	0.053609087	0.955858825	0.966312045	Bacteria.Firmicutes.Clostridia.Clostridiales.Lachnospiraceae.Tyzzerella	ARG1
111784	ENSG00000118520	rs2781667	0.538109864	0.41338353	0.318895655	0.457061336	0.133861566	-0.24971731	-0.075187517	0.080091865	0.216270573	0.303335923	0.074855848	0.107051589	0.402838935	0.205331272	0.823532094	0.974462603	Bacteria.Firmicutes.Erysipelotrichia.Erysipelotrichales.Erysipelotrichaceae.Clostridium_innocuum_group	ARG1
111785	ENSG00000118520	rs2781667	0.06902377	0.001549114	0.31152807	0.012751047	0.378943178	-0.800576208	-0.069786284	0.257127293	0.204958258	0.24224492	0.068420508	0.100381624	0.105604937	0.002976564	0.646584964	0.742295451	Bacteria.Firmicutes.Clostridia.Clostridiales.Lachnospiraceae.Lachnoclostridium	ARG1
111786	ENSG00000118520	rs2781667	0.153982699	0.062827418	0.530403755	0.817975806	0.404312285	-0.496753815	0.063915757	-0.023565125	0.280299478	0.262432573	0.101330025	0.101976679	0.147155504	0.04159817	0.897110876	0.998819627	Bacteria.Firmicutes.Clostridia.Clostridiales.Ruminococcaceae.Ruminococcaceae_UCG_003	ARG1
111787	ENSG00000118520	rs2781667	0.384882592	0.116908822	0.426749491	0.945535396	0.179724255	-0.415554996	0.060213106	-0.006768441	0.205436916	0.261516706	0.075286758	0.098695769	0.301940801	0.069234777	0.758033651	0.996359602	Bacteria.Proteobacteria.Betaproteobacteria	ARG1
111788	ENSG00000118520	rs2781667	0.447495558	0.250642785	0.897730098	0.837166454	0.231421127	-0.356297692	-0.013713062	0.021470801	0.302816005	0.307383062	0.106275751	0.104052954	0.416301423	0.142779586	0.999985325	0.999758873	Bacteria.Firmicutes.Clostridia.Clostridiales.Ruminococcaceae.Ruminococcaceae_UCG_014	ARG1
111789	ENSG00000118520	rs2781667	0.145575014	0.048574147	0.927586974	0.6640762	0.259530722	-0.391346285	0.006720949	-0.039808244	0.176190954	0.19468993	0.073666878	0.091243818	0.102431104	0.021440406	0.995339941	0.95533137	Bacteria.Proteobacteria.Deltaproteobacteria.Desulfovibrionales.Desulfovibrionaceae.Bilophila	ARG1
111790	ENSG00000118520	rs2781667	0.145727645	0.062145708	0.940419654	0.525085458	0.257469953	-0.372507351	0.006025439	-0.061020987	0.174859273	0.196268899	0.080304867	0.095498449	0.095477031	0.022900383	0.998525812	0.997174658	Bacteria.Proteobacteria.Deltaproteobacteria.Desulfovibrionales.Desulfovibrionaceae	ARG1
111791	ENSG00000118520	rs2781667	0.073179473	0.025243256	0.276904327	0.526382434	0.33885291	-0.452399786	0.066796865	-0.042225841	0.186060578	0.197508849	0.060918056	0.066291878	0.06336457	0.012914155	0.692125816	0.993577312	Bacteria.Proteobacteria.Betaproteobacteria.Burkholderiales.Alcaligenaceae.Sutterella	ARG1
111792	ENSG00000118520	rs2781667	0.72704751	0.276701303	0.454494242	0.839631536	0.098996513	-0.362536018	-0.07530915	0.023024897	0.282390472	0.330488132	0.100084668	0.113324433	0.541581736	0.204383902	0.997594253	0.968948848	Bacteria.Firmicutes.Erysipelotrichia.Erysipelotrichales.Erysipelotrichaceae.Faecalitalea	ARG1
111793	ENSG00000118520	rs2781667	0.538635369	0.48390124	0.307313554	0.298012674	0.131277619	-0.196440068	0.07795933	-0.113886611	0.212371207	0.279004685	0.075765377	0.108555453	0.383682897	0.202454744	0.88236759	0.997216401	Bacteria.Firmicutes.Clostridia.Clostridiales.Ruminococcaceae.Subdoligranulum	ARG1
111794	ENSG00000118520	rs2781667	0.112721103	0.155905353	0.485271388	0.566451881	0.314145293	-0.321086683	0.051823417	0.046315554	0.195385538	0.223657074	0.073837138	0.0803773	0.10494604	0.071692335	0.715563955	0.990268195	Bacteria.Firmicutes.Negativicutes.Selenomonadales.Acidaminococcaceae.Phascolarctobacterium	ARG1
111795	ENSG00000118520	rs2781667	0.579054014	0.419136242	0.486785036	0.20017213	0.138114258	-0.207645344	0.084247698	-0.177259537	0.24770797	0.255378862	0.120453654	0.136963462	0.390923745	0.160524015	0.976314705	0.967025883	Bacteria.Firmicutes.Bacilli.Lactobacillales.Streptococcaceae.Streptococcus	ARG1
111796	ENSG00000118520	rs2781667	0.347447757	0.067157271	0.549077072	0.732531667	0.201929124	-0.463219493	-0.056033505	-0.037690262	0.213364659	0.248805783	0.093034229	0.109809901	0.224455874	0.040859494	0.979221309	0.998719086	Bacteria.Firmicutes.Bacilli.Bacillales.Family_XI.Gemella	ARG1
111797	ENSG00000118520	rs2781667	0.158783014	0.077207833	0.818476263	0.965876101	0.290037057	-0.408363955	0.02844368	-0.00646749	0.20345626	0.22742595	0.123433875	0.150595282	0.169405319	0.044620264	0.999739884	0.915119971	Bacteria.Actinobacteria.Coriobacteriia.Coriobacteriales.Coriobacteriaceae	ARG1
111798	ENSG00000118520	rs2781667	0.137197659	0.041659516	0.631942302	0.655298711	0.263211976	-0.408265567	-0.03606156	0.037838199	0.174905022	0.196467011	0.074930317	0.084369974	0.084469482	0.017889783	0.975933082	0.877983283	Bacteria.Bacteroidetes.Bacteroidia.Bacteroidales.Rikenellaceae.Alistipes	ARG1
111799	ENSG00000118520	rs2781667	0.113784274	0.045150863	0.671888918	0.423687664	0.308442576	-0.568014561	0.027682499	-0.07318596	0.192416287	0.278082648	0.065061111	0.090901056	0.14657909	0.032762819	0.991770327	0.99999132	Bacteria.Firmicutes.Clostridia.Clostridiales.Clostridiaceae_1	ARG1
111800	ENSG00000118520	rs2781667	0.065349497	0.101825785	0.234993063	0.713532612	0.507436587	-0.486595922	0.108518387	-0.034362922	0.270698049	0.293212254	0.090529361	0.093194451	0.150442779	0.095280063	0.981446852	0.946234759	Bacteria.Proteobacteria.Gammaproteobacteria.Enterobacteriales.Enterobacteriaceae.Citrobacter	ARG1
111801	ENSG00000118520	rs2781667	0.0322977	0.035965997	0.110891811	0.458724183	0.478254593	-0.54418595	-0.124368791	0.072686272	0.218616323	0.254084216	0.076950711	0.097514687	0.072826916	0.033070941	0.317140742	0.944264308	Bacteria.Firmicutes.Clostridia.Clostridiales.Lachnospiraceae.Anaerostipes	ARG1
111802	ENSG00000118520	rs2781667	0.564780627	0.266267259	0.801643033	0.858096252	0.20604905	-0.45817422	-0.029056973	-0.023187272	0.356045013	0.408593943	0.115190734	0.129170325	0.437309505	0.203899663	0.999878354	0.998275086	Bacteria.Bacteroidetes.Bacteroidia.Bacteroidales.Porphyromonadaceae.Barnesiella	ARG1
111803	ENSG00000118520	rs2781667	0.222154078	0.155683219	0.733937535	0.930049828	0.328588626	-0.430088969	0.033727065	-0.009823053	0.266575486	0.299420642	0.098803543	0.111469756	0.26362664	0.093595206	0.996596763	0.999791394	Bacteria.Firmicutes.Clostridia.Clostridiales.Ruminococcaceae.Ruminococcaceae_UCG_005	ARG1
111804	ENSG00000118520	rs2781667	0.119336683	0.040045866	0.082676019	0.069891162	0.26968405	-0.394155544	0.126946289	-0.152130992	0.170863025	0.188115423	0.072023878	0.082545824	0.084928251	0.01810817	0.742767915	0.66093975	Bacteria.Fusobacteria.Fusobacteriia.Fusobacteriales.Fusobacteriaceae.Fusobacterium	ARG1
111805	ENSG00000118520	rs2781667	0.682442317	0.596666951	0.637856801	0.232145494	0.137057665	-0.161613162	-0.057906288	0.135859461	0.333493548	0.303889651	0.122444989	0.112642332	0.523034834	0.311520203	0.981084248	0.998600531	Bacteria.Firmicutes.Clostridia.Clostridiales.Ruminococcaceae.Ruminiclostridium_6	ARG1
111806	ENSG00000118520	rs2781667	0.803016959	0.319806782	0.526641188	0.878401685	0.08772349	-0.482841139	0.056005885	0.018232608	0.350241049	0.481624117	0.087980876	0.118702535	0.842613469	0.33303852	0.998803525	0.997226571	Bacteria.Firmicutes.Clostridia.Clostridiales.Lachnospiraceae.Eubacterium_rectale_group	ARG1
111807	ENSG00000118520	rs2781667	0.243537095	0.154907313	0.319914248	0.212846767	0.210972523	-0.300673097	-0.070223583	0.108344489	0.179265004	0.208924532	0.070062258	0.086115736	0.141649123	0.0563351	0.886764336	0.816637828	Bacteria.Proteobacteria.Betaproteobacteria.Burkholderiales.Alcaligenaceae.Parasutterella	ARG1
111808	ENSG00000118520	rs2781667	0.437118206	0.430780908	0.48480584	0.188507442	0.161306995	-0.195483396	-0.075561621	0.171243543	0.206303962	0.246574629	0.107543762	0.128855297	0.277398187	0.13919809	0.999672451	0.998587032	Bacteria.Firmicutes.Clostridia.Clostridiales.Ruminococcaceae.Butyricicoccus	ARG1
111809	ENSG00000118520	rs2781667	0.176577854	0.034205843	0.905204263	0.5240814	0.24214626	-0.419519826	0.010234573	-0.075079281	0.177238035	0.193931652	0.085605419	0.117214753	0.124409824	0.015792819	0.911908089	0.98064907	Bacteria.Actinobacteria.Actinobacteria.Bifidobacteriales.Bifidobacteriaceae.Bifidobacterium	ARG1
111810	ENSG00000118520	rs2781667	0.708377095	0.313010755	0.579796849	0.753598534	0.118037292	-0.317354304	-0.07195582	0.042205947	0.314195253	0.312105832	0.129306413	0.133890321	0.585535786	0.235455055	0.99032513	0.909173075	Bacteria.Firmicutes.Clostridia.Clostridiales.Ruminococcaceae.Ruminococcaceae_UCG_013	ARG1
111811	ENSG00000118520	rs2781667	0.129746805	0.044843431	0.362286053	0.442397474	0.267798613	-0.406870557	-0.084144671	0.077956607	0.174512306	0.198897129	0.091713401	0.10086566	0.109380339	0.018727722	0.573621761	0.844508842	Bacteria.Firmicutes.Clostridia.Clostridiales.Peptostreptococcaceae	ARG1
111812	ENSG00000118520	rs2781667	0.057319304	0.079819399	0.283255064	0.906511715	0.45200154	-0.41071431	0.097873808	0.01028872	0.233569008	0.230792818	0.090457278	0.087267666	0.116159179	0.070637805	0.792092312	0.99780419	Bacteria.Firmicutes.Clostridia.Clostridiales.Ruminococcaceae.Ruminococcus_2	ARG1
111813	ENSG00000118520	rs2781667	0.221159259	0.025733797	0.363506115	0.603330674	0.224600844	-0.518467809	0.060652128	0.044870175	0.181816474	0.227139049	0.06627709	0.085931069	0.165980321	0.019442564	0.687450287	0.935568656	Bacteria.Proteobacteria.Betaproteobacteria.Burkholderiales.Alcaligenaceae	ARG1
111814	ENSG00000118520	rs2781667	0.121726268	0.036458747	0.595213176	0.462555093	0.274957607	-0.412269961	0.035507633	-0.055172972	0.175350533	0.19301885	0.066502746	0.074656912	0.088154682	0.01626544	0.82305106	0.835691611	Bacteria.Firmicutes.Negativicutes.Selenomonadales.Veillonellaceae.Dialister	ARG1
111815	ENSG00000118520	rs2781667	0.061908461	0.043265969	0.264416121	0.355593924	0.398702819	-0.569408653	0.081648812	-0.084051267	0.209874894	0.276220303	0.072529184	0.090336433	0.090971782	0.034178603	0.973414458	0.998439902	Bacteria.Verrucomicrobia.Verrucomicrobiae.Verrucomicrobiales.Verrucomicrobiaceae.Akkermansia	ARG1
111816	ENSG00000118520	rs2781667	0.136261867	0.0410306	0.863637694	0.951625352	0.264352618	-0.404876278	0.017762748	-0.007329783	0.175237346	0.194214227	0.103016116	0.120356772	0.089667052	0.016692261	0.999276643	0.988728768	Bacteria.Firmicutes.Clostridia.Clostridiales.Ruminococcaceae.Ruminiclostridium_5	ARG1
111817	ENSG00000118520	rs2781667	0.125894988	0.032473833	0.134988043	0.462668505	0.266714953	-0.416867847	0.094772837	-0.051000206	0.172026903	0.190756658	0.062616341	0.069028128	0.091349653	0.012867605	0.627044247	0.903004347	Bacteria.Firmicutes.Clostridia.Clostridiales.Lachnospiraceae.Lachnospiraceae_NK4A136_group	ARG1
111818	ENSG00000118520	rs2781667	0.491818458	0.43110687	0.995791586	0.867291377	0.25735018	-0.340390323	0.00065152	0.022481693	0.372252399	0.42965947	0.123048699	0.134009431	0.425264247	0.266925691	0.99993325	0.997840822	Bacteria.Proteobacteria.Deltaproteobacteria.Desulfovibrionales.Desulfovibrionaceae.Desulfovibrio	ARG1
111819	ENSG00000118520	rs2781667	0.16969812	0.077526564	0.848049232	0.646538964	0.302415049	-0.501607315	0.01792987	-0.050830858	0.217785943	0.279663091	0.093203316	0.110329739	0.163252928	0.042382832	0.858862217	0.983121182	Bacteria.Firmicutes.Clostridia.Clostridiales.Lachnospiraceae.Eubacterium_eligens_group	ARG1
111820	ENSG00000118520	rs2781667	0.077158862	0.112604262	0.320039324	0.66132588	0.378305198	-0.477574101	-0.089727079	0.05668956	0.21064991	0.296933209	0.089544266	0.128811119	0.118730559	0.081441003	0.890411299	0.927561557	Bacteria.Firmicutes.Clostridia.Clostridiales.Lachnospiraceae.Blautia	ARG1
111821	ENSG00000118520	rs2781667	0.355341912	0.044502917	0.837795461	0.496715255	0.218033735	-0.497924509	-0.018316636	-0.065512654	0.234214274	0.243008324	0.089116288	0.095847678	0.319851076	0.048690201	0.770361295	0.986779001	Bacteria.Firmicutes.Clostridia.Clostridiales.Ruminococcaceae.Ruminococcus_1	ARG1
111822	ENSG00000118520	rs2781667	0.352704016	0.172131004	0.144310505	0.225268472	0.171132431	-0.291946659	-0.123241584	0.136501034	0.182820881	0.211463528	0.083399489	0.111495667	0.19495029	0.058984249	0.998043854	0.957601851	Bacteria.Firmicutes.Clostridia.Clostridiales.Ruminococcaceaencultured	ARG1
111823	ENSG00000118520	rs2781667	0.30267771	0.099449234	0.155548913	0.312186142	0.187797559	-0.337480629	-0.109488592	0.084945772	0.180757193	0.201913966	0.076198953	0.083397554	0.16165696	0.030830883	0.333592589	0.917384146	Bacteria.Firmicutes.Clostridia.Clostridiales.Lachnospiraceae.Lachnospira	ARG1
111824	ENSG00000118520	rs2781667	0.618299799	0.502555125	0.554746424	0.229859516	0.136854892	-0.188144324	0.071668539	-0.168267776	0.273347611	0.279050096	0.120706851	0.138822691	0.434475237	0.202762984	0.978575925	0.956991743	Bacteria.Firmicutes.Bacilli.Lactobacillales	ARG1
111825	ENSG00000118520	rs2781667	0.117224754	0.068399354	0.451426386	0.887983701	0.405827477	-0.466548284	0.077457921	-0.014017851	0.255619642	0.251758295	0.102240743	0.099129392	0.15789053	0.050363412	0.538526301	0.992909333	Bacteria.Firmicutes.Clostridia.Clostridiales.Christensenellaceae.Christensenellaceae_R_7_group	ARG1
111826	ENSG00000118520	rs2781667	0.135576978	0.100675354	0.733785321	0.700692558	0.298254379	-0.478040496	0.023260708	-0.036453747	0.19735893	0.287067654	0.068101782	0.094418298	0.176545816	0.067097106	0.99714486	0.996602117	Bacteria.Firmicutes.Clostridia.Clostridiales.Clostridiaceae_1.Clostridium_sensu_stricto_1	ARG1
111827	ENSG00000118520	rs2781667	0.510678169	0.390301723	0.831886775	0.617410053	0.202122332	-0.276734599	-0.027599563	0.061467237	0.305586519	0.31997985	0.129491807	0.122460815	0.432463608	0.259506173	0.898050509	0.895507627	Bacteria.Firmicutes.Clostridia.Clostridiales.Ruminococcaceae.Ruminiclostridium_9	ARG1
111828	ENSG00000118520	rs2781667	0.401645786	0.665326507	0.340777069	0.300987301	0.166135531	-0.147150356	-0.05412278	0.100183512	0.196792948	0.338625022	0.056397222	0.096088353	0.335817304	0.262124982	0.868182661	0.998607976	Bacteria.Firmicutes.Clostridia.Clostridiales.Lachnospiraceae.Tyzzerella_4	ARG1
111829	ENSG00000118520	rs2781667	0.055906597	0.018964244	0.073104125	0.28978291	0.348909542	-0.493674534	-0.145577368	0.112495249	0.179240262	0.205153924	0.079913502	0.105401366	0.050212313	0.010812957	0.571246734	0.94720491	Bacteria.Firmicutes.Clostridia.Clostridiales.Lachnospiraceae.Dorea	ARG1
111830	ENSG00000118520	rs2781667	0.513494942	0.385381685	0.583977373	0.23164409	0.163938262	-0.22448009	0.065883299	-0.165056834	0.249522193	0.256867041	0.119715337	0.1367016	0.386273154	0.152404055	0.988415778	0.96501028	Bacteria.Firmicutes.Bacilli.Lactobacillales.Streptococcaceae	ARG1
111831	ENSG00000118520	rs2781667	0.200999154	0.037778701	0.968997677	0.326150997	0.296671499	-0.712372235	0.003320389	-0.109840769	0.22965659	0.335934341	0.085104518	0.111020945	0.255993066	0.052564976	0.999539454	0.92426646	Bacteria.Firmicutes.Negativicutes.Selenomonadales.Veillonellaceae.Megasphaera	ARG1
111832	ENSG00000118520	rs2781667	0.220038537	0.065643803	0.647067207	0.691860012	0.233440271	-0.376465992	0.034483824	-0.043775716	0.188508447	0.201055498	0.074968472	0.109961218	0.162859354	0.027017195	0.977260763	0.9775898	Bacteria.Firmicutes.Negativicutes.Selenomonadales.Veillonellaceae.Veillonella	ARG1
111833	ENSG00000118520	rs2781667	0.794362751	0.966004455	0.360248402	0.433947743	-0.119330143	0.023982675	0.095639827	-0.110839013	0.455940965	0.56054547	0.103798265	0.140777564	0.840084735	0.691209981	0.999330493	0.996754281	Bacteria.Proteobacteria	ARG1
111834	ENSG00000118520	rs2781667	0.11561887	0.033958936	0.652422185	0.96769851	0.28592182	-0.423651737	0.031460965	-0.002904645	0.17928915	0.195562352	0.069528432	0.071452721	0.074974335	0.017768335	0.998277807	0.999325446	Bacteria.Bacteroidetes.Bacteroidia.Bacteroidales.Porphyromonadaceae.Parabacteroides	ARG1
111835	ENSG00000118520	rs2781667	0.299751484	0.205804261	0.995629893	0.59082835	0.254698256	-0.328159563	-0.000629407	0.062773974	0.243658066	0.256781402	0.11447403	0.116180932	0.219585039	0.088451952	0.977746096	0.907101516	Bacteria.Proteobacteria.Gammaproteobacteria.Pseudomonadales.Pseudomonadaceae.Pseudomonas	ARG1
111836	ENSG00000118520	rs2781667	0.067023971	0.151400062	0.238258476	0.955998708	0.477989832	-0.442168694	-0.115670451	-0.007787574	0.256610787	0.304590802	0.097177728	0.140598626	0.131838698	0.133599327	0.80545687	0.887992437	Bacteria.Firmicutes.Erysipelotrichia.Erysipelotrichales	ARG1
111837	ENSG00000118520	rs2781667	0.87815097	0.9598495	0.181500499	0.137781173	0.036374841	-0.016418332	0.126134337	-0.20038846	0.236325497	0.324877898	0.093389908	0.133359735	0.500868666	0.403023597	0.99759175	0.986746924	Bacteria.Firmicutes.Clostridia.Clostridiales.Lachnospiraceae.Lachnospiraceae_UCG_008	ARG1
111838	ENSG00000118520	rs2781667	0.066965201	0.15070362	0.237820844	0.954717254	0.477885078	-0.442432659	-0.115764752	-0.008021087	0.256497889	0.304245375	0.097165327	0.140712116	0.131336854	0.131344877	0.792917082	0.887994569	Bacteria.Firmicutes.Erysipelotrichia.Erysipelotrichales.Erysipelotrichaceae	ARG1
111839	ENSG00000118520	rs2781667	0.565919155	0.144014119	0.680055642	0.727584041	0.165358607	-0.43508106	0.03202482	0.03411513	0.286573466	0.294205008	0.077308146	0.097514235	0.515263513	0.121975285	0.9994853	0.999502343	Bacteria.Firmicutes.Clostridia.Clostridiales.Lachnospiraceae.Ruminococcus_gnavus_group	ARG1
111840	ENSG00000118520	rs2781667	0.121517535	0.065514508	0.706124164	0.702670113	0.295569589	-0.383502377	0.028370063	0.032219413	0.188388041	0.204712583	0.07490882	0.084034773	0.113533174	0.031799256	0.909951351	0.9860779	Bacteria.Firmicutes.Negativicutes.Selenomonadales.Acidaminococcaceae	ARG1
111841	ENSG00000118520	rs2781667	0.2434746	0.204396247	0.110414621	0.079041725	0.207612331	-0.269547951	-0.113525611	0.160133099	0.176386189	0.21025572	0.070145911	0.089745532	0.188441239	0.074356697	0.858670885	0.979585985	Bacteria.Firmicutes.Erysipelotrichia.Erysipelotrichales.Erysipelotrichaceae.Erysipelatoclostridium	ARG1
111842	ENSG00000118520	rs2781667	0.211221211	0.035608429	0.335844686	0.871122885	0.223332461	-0.440519284	-0.076885002	0.015373728	0.176874066	0.205270522	0.079296346	0.094390261	0.160575028	0.01484501	0.490158524	0.995873021	Bacteria.Firmicutes.Clostridia.Clostridiales.Peptostreptococcaceae.Intestinibacter	ARG1
111843	ENSG00000118520	rs2781667	0.342528722	0.182827269	0.38145244	0.256210236	0.187808187	-0.289578993	0.046879552	-0.088217494	0.196416972	0.215065129	0.053199225	0.077013539	0.230272898	0.069810442	0.999492402	0.999741582	Bacteria.Proteobacteria.Gammaproteobacteria.Enterobacteriales.Enterobacteriaceae.Escherichia_Shigella	ARG1
111844	ENSG00000118520	rs2781667	0.137940977	0.072099019	0.730696442	0.9467644	0.30053473	-0.409335723	0.043938818	-0.010323818	0.200090266	0.223893032	0.127106848	0.154020258	0.155900941	0.0408333	0.999005033	0.948844167	Bacteria.Actinobacteria.Coriobacteriia.Coriobacteriales	ARG1
111845	ENSG00000118520	rs2781667	0.158331564	0.047019905	0.796053698	0.452514568	0.263360851	-0.397362023	0.018904054	-0.068920156	0.184540036	0.19626618	0.072842172	0.091191411	0.100766854	0.021541851	0.99935717	0.960853802	Bacteria.Firmicutes.Erysipelotrichia.Erysipelotrichales.Erysipelotrichaceae.Erysipelotrichaceae_UCG_003	ARG1
111846	ENSG00000118520	rs2781667	0.443825933	0.025640102	0.750067541	0.36359105	0.18471715	-0.583184502	-0.037096468	-0.111352268	0.239753113	0.255322996	0.115961446	0.121700913	0.426014259	0.033821892	0.857561704	0.950141897	Bacteria.Firmicutes.Clostridia.Clostridiales.Lachnospiraceae.Lachnospiraceae_ND3007_group	ARG1
111847	ENSG00000118520	rs2781667	0.178089333	0.531419728	0.394915729	0.692178859	0.515192215	-0.274941328	0.113803866	0.060852664	0.378429395	0.436965819	0.132884344	0.153024279	0.404898094	0.442283198	0.794895077	0.936167976	Bacteria.Firmicutes.Clostridia.Clostridiales.Ruminococcaceae.Anaerotruncus	ARG1
111848	ENSG00000118520	rs2781667	0.390819918	0.474978566	0.773252791	0.993637569	0.382786545	-0.411008823	-0.023436447	0.000873064	0.443091557	0.571978334	0.081003611	0.109065646	0.826915378	0.586740563	0.999973618	0.998026791	Bacteria.Bacteroidetes.Bacteroidia.Bacteroidales.Bacteroidaceae.Bacteroides	ARG1
111849	ENSG00000118520	rs2781667	0.157925722	0.162394428	0.629214029	0.802320169	0.372803354	-0.377356848	0.053386359	0.031254648	0.260968968	0.267040049	0.110045089	0.124336648	0.282620289	0.13726451	0.99991226	0.996838275	Bacteria.Actinobacteria.Coriobacteriia.Coriobacteriales.Coriobacteriaceae.Collinsella	ARG1
111850	ENSG00000118520	rs2781667	0.374703041	0.307572356	0.638389105	0.623650657	0.532126329	-0.751832898	-0.058371444	0.076083189	0.595323456	0.731068781	0.123624625	0.154316549	0.89770646	0.586011962	0.999135888	0.996172726	Bacteria.Firmicutes.Clostridia.Clostridiales.Ruminococcaceae	ARG1
111851	ENSG00000118520	rs2781667	0.318510849	0.403757007	0.868974923	0.58923336	0.282063709	-0.270088253	0.014636797	0.054024702	0.280594537	0.321375139	0.088379095	0.09955897	0.303026534	0.206036489	0.876624122	0.956697558	Bacteria.Bacteroidetes.Bacteroidia.Bacteroidales.Prevotellaceae.Prevotella_9	ARG1
111852	ENSG00000118520	rs2781667	0.768768435	0.246224814	0.454720382	0.951914392	0.087915837	-0.388643573	-0.082483145	0.007253674	0.297799893	0.332139675	0.109673997	0.119823894	0.575496056	0.190635806	0.961249848	0.997513341	Bacteria.Firmicutes.Clostridia.Clostridiales.Lachnospiraceae.Eubacterium_xylanophilum_group	ARG1
111853	ENSG00000118520	rs2781667	0.510308702	0.35636849	0.842260611	0.676848494	0.210041496	-0.300986462	-0.025062871	0.054225607	0.31728113	0.32401835	0.125439673	0.129523402	0.516991195	0.257952617	0.949374291	0.966332496	Bacteria.Firmicutes.Clostridia.Clostridiales.Ruminococcaceae.Ruminococcaceae_NK4A214_group	ARG1
111854	ENSG00000118520	rs2781667	0.115626157	0.039711074	0.686445648	0.980098042	0.286942152	-0.408398933	-0.036375861	0.002309939	0.179932627	0.194573915	0.089707391	0.092241918	0.08203338	0.020951715	0.920570146	0.999005681	Bacteria.Proteobacteria.Gammaproteobacteria.Pasteurellales.Pasteurellaceae.Haemophilus	ARG1
111855	ENSG00000118520	rs2781667	0.250995976	0.248948635	0.773898022	0.9196958	0.321915546	-0.372044604	0.031238329	0.011849806	0.277930292	0.319810121	0.108286301	0.117082085	0.373349279	0.189889967	0.998832683	0.995738724	Bacteria.Firmicutes.Clostridia.Clostridiales.Ruminococcaceae.Eubacterium_coprostanoligenes_group	ARG1
111856	ENSG00000118520	rs2781667	0.319246849	0.123416651	0.616131821	0.410197766	0.210743347	-0.336587629	-0.060825943	0.107496523	0.209967205	0.215644685	0.120743424	0.129686655	0.153687164	0.036982853	0.990263512	0.935449612	Bacteria.Proteobacteria.Gammaproteobacteria.Pseudomonadales	ARG1
111857	ENSG00000118520	rs2781667	0.154726865	0.052472997	0.810377463	0.991313006	0.284722438	-0.417168236	0.018202878	0.001050088	0.197753251	0.211182796	0.07555652	0.096076532	0.095088335	0.024836323	0.968802863	0.999877225	Bacteria.Bacteroidetes.Bacteroidia.Bacteroidales.Prevotellaceae	ARG1
111858	ENSG00000118520	rs2781667	0.514367995	0.131000261	0.562412834	0.990006979	0.162414966	-0.395005132	-0.074106596	-0.001655329	0.247718679	0.258262713	0.127276343	0.13165752	0.408728997	0.092828461	0.998820086	0.969865276	Bacteria.Firmicutes.Clostridia.Clostridiales.Family_XIII	ARG1
111859	ENSG00000118520	rs2781667	0.140589079	0.1122803	0.522103913	0.83135138	0.384070846	-0.408792662	0.05286366	0.016581652	0.257454514	0.253934586	0.082138375	0.077547086	0.160840471	0.088944664	0.695808713	0.932446836	Bacteria.Firmicutes.Clostridia.Clostridiales.Lachnospiraceae.Lachnospiraceae_UCG_010	ARG1
111860	ENSG00000118520	rs2781667	0.136680918	0.025417047	0.861636122	0.357654968	0.288674788	-0.548412896	0.015058831	-0.102461435	0.191568497	0.239721872	0.086058323	0.110599367	0.129354741	0.018911696	0.979230968	0.851490639	Bacteria.Firmicutes.Bacilli.Lactobacillales.Carnobacteriaceae.Granulicatella	ARG1
111861	ENSG00000118520	rs2781667	0.97870419	0.109335137	0.182023479	0.716939449	-0.006911525	-0.425110617	-0.126410878	-0.035674638	0.257926943	0.261857479	0.093708331	0.097971051	0.559151884	0.084009026	0.692318139	0.996502544	Bacteria.Firmicutes.Clostridia.Clostridiales.Family_XI	ARG1
111862	ENSG00000118520	rs2781667	0.472286005	0.369113331	0.835404098	0.553495483	0.21637006	-0.274119443	-0.027526583	0.082858973	0.299275494	0.30308905	0.131951597	0.139113137	0.468564501	0.227228304	0.99792254	0.986607256	Bacteria.Firmicutes.Clostridia.Clostridiales.Family_XIII.Family_XIII_AD3011_group	ARG1
111863	ENSG00000118520	rs2781667	0.3740344	0.177729858	0.562098981	0.331357742	0.760068891	-1.321464167	-0.088305148	0.1746511	0.849140583	0.969853126	0.151539987	0.178452442	0.954184916	0.626332537	0.999826541	0.999832315	Bacteria.Firmicutes.Clostridia.Clostridiales.Lachnospiraceae	ARG1
111864	ENSG00000118520	rs2781667	0.110095314	0.052097737	0.528255015	0.825557392	0.296765237	-0.415523627	-0.054775365	0.02225126	0.183199477	0.210005487	0.086385817	0.100550757	0.08116789	0.023532069	0.997117901	0.953568156	Bacteria.Firmicutes.Clostridia.Clostridiales.Lachnospiraceae.Eubacterium_hallii_group	ARG1
111865	ENSG00000118520	rs2781667	0.475808159	0.386465011	0.631787209	0.580153897	0.787772744	-1.096462461	-0.083713602	0.113937396	1.098370345	1.257536181	0.173864575	0.204941864	0.999435429	0.961254663	0.999968393	0.999515331	Bacteria.Firmicutes	ARG1
111866	ENSG00000118520	rs2781667	0.876671481	0.701346477	0.2536405	0.239406144	-0.050288327	-0.118749923	-0.159914086	0.142514081	0.322769501	0.308280758	0.138843824	0.120025859	0.596565652	0.370460027	0.998891856	0.999590371	Bacteria.Firmicutes.Bacilli.Bacillales.Staphylococcaceae.Staphylococcus	ARG1
111867	ENSG00000118520	rs2781667	0.254406204	0.164854	0.9674335	0.843485678	0.254205363	-0.370359683	0.004963369	-0.03245666	0.221071073	0.263646463	0.121102125	0.163734322	0.182810053	0.068125705	0.898920389	0.970160354	Bacteria.Actinobacteria	ARG1
111868	ENSG00000118520	rs2781667	0.965217069	0.933677133	0.373136331	0.324278057	0.014605829	-0.034238499	0.098203852	-0.15849577	0.33364835	0.409834481	0.109505004	0.159575113	0.758615767	0.573621485	0.882834534	0.859949277	Bacteria.Firmicutes.Negativicutes.Selenomonadales	ARG1
111869	ENSG00000118520	rs2781667	0.185926653	0.060002314	0.957988936	0.863655825	0.258709495	-0.396477764	-0.004694371	0.014057025	0.193519386	0.207127509	0.088772411	0.081535501	0.114011157	0.025743812	0.936467441	0.972482468	Bacteria.Firmicutes.Clostridia.Clostridiales.Ruminococcaceae.Ruminococcaceae_UCG_002	ARG1
111870	ENSG00000118520	rs2781667	0.169481484	0.036825527	0.894253568	0.600157698	0.246744233	-0.413558867	0.01151667	-0.062243925	0.177602765	0.194013718	0.086302598	0.118165135	0.117325692	0.018203843	0.958613924	0.998755611	Bacteria.Actinobacteria.Actinobacteria.Bifidobacteriales.Bifidobacteriaceae	ARG1
111871	ENSG00000118520	rs2781667	0.378677551	0.474836353	0.827867471	0.37143321	0.225817385	-0.21322442	0.019760579	-0.112240576	0.254762033	0.296636769	0.090513965	0.124709291	0.365143083	0.217740527	0.890612857	0.895212024	Bacteria.Firmicutes.Negativicutes.Selenomonadales.Veillonellaceae	ARG1
111872	ENSG00000118520	rs2781667	0.134344201	0.018848868	0.775500339	0.263049746	0.288301707	-0.568097538	0.024941436	-0.141040605	0.190160931	0.235843112	0.087093075	0.124925865	0.132303	0.014794113	0.991744893	0.857301567	Bacteria.Firmicutes.Bacilli.Lactobacillales.Carnobacteriaceae	ARG1
111873	ENSG00000118520	rs2781667	0.121848803	0.066082325	0.667173004	0.938780413	0.283099839	-0.398666957	-0.033540628	0.007490177	0.180603571	0.213266908	0.07764081	0.097148192	0.091747047	0.03035227	0.999694213	0.916857275	Bacteria.Firmicutes.Clostridia.Clostridiales.Lachnospiraceaencultured	ARG1
111874	ENSG00000118520	rs2781667	0.195693732	0.062494789	0.582122397	0.878587211	0.236181973	-0.375409157	-0.049371194	0.017970506	0.180654638	0.198068947	0.08926982	0.11717634	0.107062224	0.026847401	0.987817466	0.997201293	Bacteria.Firmicutes.Clostridia.Clostridiales.Lachnospiraceae.Coprococcus_1	ARG1
111875	ENSG00000118520	rs2781667	0.386543816	0.224561344	0.536077803	0.371065592	0.904806989	-1.439440784	-0.104429464	0.175505463	1.037899144	1.173940083	0.167876586	0.194851486	0.997454612	0.812487091	0.997650199	0.999159905	Bacteria.Firmicutes.Clostridia.Clostridiales	ARG1
111876	ENSG00000118520	rs2781667	0.33788672	0.052277162	0.369136211	0.77725181	0.189046562	-0.486671209	0.067438737	0.026918634	0.195807324	0.246156659	0.074569412	0.094757119	0.251113398	0.036206546	0.671124698	0.994680072	Bacteria.Proteobacteria.Betaproteobacteria.Burkholderiales	ARG1
111877	ENSG00000118520	rs2781667	0.116911496	0.038055835	0.401190997	0.352309389	0.277128689	-0.407980956	-0.074979643	0.104692155	0.174403683	0.192679291	0.088729612	0.111750452	0.085271398	0.019202291	0.999670759	0.996530704	Bacteria.Firmicutes.Clostridia.Clostridiales.Ruminococcaceae.Flavonifractor	ARG1
111878	ENSG00000118520	rs2781667	0.062223012	0.043872823	0.261827585	0.368648515	0.398160192	-0.562655604	0.082110926	-0.081473543	0.209848751	0.273759108	0.072541418	0.089995908	0.093826764	0.034027129	0.959597159	0.99789802	Bacteria.Verrucomicrobia	ARG1
111879	ENSG00000118520	rs2781667	0.194663412	0.126855219	0.897076945	0.563185712	0.254699922	-0.34633301	-0.014090619	-0.086171368	0.194364195	0.223955984	0.108504874	0.148291244	0.112584753	0.045261559	0.829270775	0.9138367	Bacteria.Actinobacteria.Actinobacteria	ARG1
111880	ENSG00000118520	rs2781667	0.110746092	0.039774752	0.630638443	0.955971868	0.294140238	-0.411135696	-0.043469916	0.005084637	0.181917634	0.195942868	0.089978674	0.091743164	0.075726826	0.020935633	0.920904488	0.999809751	Bacteria.Proteobacteria.Gammaproteobacteria.Pasteurellales.Pasteurellaceae	ARG1
111881	ENSG00000118520	rs2781667	0.146481616	0.062473244	0.964321865	0.543985472	0.257600588	-0.372782772	0.003700735	-0.059063567	0.175280759	0.196666644	0.082415216	0.096824774	0.096080905	0.024409123	0.997649856	0.996621608	Bacteria.Proteobacteria.Deltaproteobacteria	ARG1
111882	ENSG00000118520	rs2781667	0.618043611	0.649366785	0.624926359	0.209532494	0.146492648	-0.137939127	0.060297455	-0.174864828	0.292383871	0.301995181	0.122750744	0.1379708	0.4708159	0.290762401	0.962969945	0.933837527	Bacteria.Firmicutes.Bacilli	ARG1
111883	ENSG00000118520	rs2781667	0.582052982	0.500895043	0.505552119	0.394898811	0.144239704	-0.203865222	0.046814057	-0.079867387	0.260756884	0.301191524	0.069924609	0.093254683	0.556126227	0.271583939	0.996566686	0.997858307	Bacteria.Proteobacteria.Gammaproteobacteria	ARG1
111884	ENSG00000118520	rs2781667	0.55104535	0.519792377	0.796011276	0.880751781	0.457981098	-0.530379479	-0.034977025	0.022434701	0.764172729	0.819519593	0.134746777	0.148961418	0.959460813	0.627129092	0.997675757	0.947294817	Bacteria.Bacteroidetes	ARG1
111885	ENSG00000118520	rs2781667	0.60554906	0.319993703	0.582758272	0.536058321	0.144045328	-0.278184782	-0.057158322	0.064941317	0.277563793	0.277591629	0.103524806	0.104392034	0.371413568	0.167786712	0.777275975	0.934686745	Bacteria.Bacteroidetes.Bacteroidia.Bacteroidales.Porphyromonadaceae.Odoribacter	ARG1
111886	ENSG00000118520	rs2781667	0.13716822	0.041621689	0.632875529	0.654005139	0.26323136	-0.408466487	-0.035954615	0.037964748	0.174904573	0.196526089	0.074913562	0.084313201	0.083960082	0.017558809	0.97729231	0.892571169	Bacteria.Bacteroidetes.Bacteroidia.Bacteroidales.Rikenellaceae	ARG1
111887	ENSG00000118520	rs2781667	0.074444473	0.035731571	0.188758842	0.441965495	0.323439405	-0.433808934	-0.087341822	0.055705709	0.178397001	0.202283279	0.065759823	0.072007408	0.082395483	0.022859569	0.606353151	0.829471463	Bacteria.Firmicutes.Clostridia.Clostridiales.Lachnospiraceae.Roseburia	ARG1
111888	ENSG00000118520	rs2781667	0.127027519	0.043041854	0.07667978	0.067844743	0.263663684	-0.388174264	0.129450684	-0.153352836	0.170576664	0.188095003	0.071961707	0.082581469	0.086805768	0.01942985	0.734241148	0.675411331	Bacteria.Fusobacteria.Fusobacteriia.Fusobacteriales	ARG1
111889	ENSG00000118520	rs2781667	0.113972993	0.066690204	0.441529397	0.879178509	0.407980162	-0.468232493	0.07892474	-0.015092502	0.254646491	0.251057009	0.101923401	0.098895829	0.154452597	0.048514559	0.537397823	0.99469691	Bacteria.Firmicutes.Clostridia.Clostridiales.Christensenellaceae	ARG1
111890	ENSG00000118520	rs2781667	0.845968342	0.417425556	0.480284954	0.589938744	0.064621449	-0.25741621	-0.087318416	0.064157441	0.331320457	0.315423647	0.122995307	0.118456835	0.590155297	0.267286686	0.997947728	0.9977362	Bacteria.Actinobacteria.Actinobacteria.Micrococcales	ARG1
111891	ENSG00000118520	rs2781667	0.146637173	0.043818457	0.751537062	0.805658943	0.265216453	-0.450162515	0.023609467	0.021976595	0.180533545	0.218967557	0.074253722	0.088961097	0.10854181	0.018121367	0.998291816	0.977793214	Bacteria.Bacteroidetes.Bacteroidia.Bacteroidales.Porphyromonadaceae	ARG1
111892	ENSG00000118520	rs2781667	0.551265138	0.520123313	0.796344295	0.881243916	0.457603207	-0.529856366	-0.034911679	0.022338454	0.763964945	0.819362786	0.134720039	0.14894175	0.959504824	0.629096145	0.997187614	0.944142772	Bacteria.Bacteroidetes.Bacteroidia.Bacteroidales	ARG1
111893	ENSG00000118520	rs2781667	0.201098804	0.325580512	0.657087774	0.966557769	0.364726623	-0.405206314	-0.029297112	0.004042421	0.282402047	0.409073744	0.065690306	0.096047472	0.373847105	0.304188018	0.975047561	0.940933325	Bacteria.Firmicutes.Clostridia.Clostridiales.Ruminococcaceae.Faecalibacterium	ARG1
111894	ENSG00000118520	rs2781667	0.2475504	0.052248038	0.41219883	0.957542616	0.214931093	-0.401019375	-0.093133293	0.006317359	0.184204152	0.202808423	0.112842665	0.118206738	0.145034156	0.023103975	0.88760533	0.999029799	Bacteria.Firmicutes.Bacilli.Bacillales	ARG1
111895	ENSG00000118520	rs2781667	0.267335942	0.10689022	0.506416108	0.756394678	0.215389842	-0.368095356	0.061659457	-0.037220523	0.192515724	0.22513937	0.092286589	0.119476487	0.154705095	0.047578838	0.92078388	0.951598482	Bacteria.Firmicutes.Clostridia.Clostridiales.Lachnospiraceae.Fusicatenibacter	ARG1
111896	ENSG00000118579	rs10019856	0.00159316	0.00021337	0.597582981	0.769498619	-1.14272692	0.783129934	-0.059789802	0.019458227	0.346741109	0.199618182	0.112707656	0.066126472	0.015951584	0.001107687	0.999858829	0.957708045	Bacteria.Proteobacteria.Betaproteobacteria.Neisseriales.Neisseriaceae.Eikenella	MED28
111897	ENSG00000118579	rs10019856	0.000284524	0.000247907	0.782480699	0.550967311	-0.937064598	0.654574543	-0.0223873	0.031742828	0.244230125	0.168780453	0.080752542	0.05295467	0.003009457	0.00078331	0.997282517	0.999171204	Bacteria.Proteobacteria.Gammaproteobacteria.Enterobacteriales.Enterobacteriaceae	MED28
111898	ENSG00000118579	rs10019856	0.007017122	0.023901954	0.770112591	0.266523894	-0.854340602	0.50266555	-0.036204893	0.09463939	0.306833545	0.217328837	0.123376408	0.084443947	0.028046416	0.022789543	0.81584432	0.945395277	Bacteria.Proteobacteria.Betaproteobacteria	MED28
111899	ENSG00000118579	rs10019856	9.29E-05	7.40E-05	0.815198047	0.803859358	-1.009134938	0.74241009	-0.026086237	0.019339689	0.242154356	0.175398902	0.111158605	0.077553554	0.001235524	0.000265857	0.856309465	0.983121182	Bacteria.Firmicutes.Clostridia.Clostridiales.Lachnospiraceae.Eubacterium_eligens_group	MED28
111900	ENSG00000118579	rs10019856	0.010696301	0.002672599	0.959092274	0.751858617	-1.003201639	0.778653804	-0.006311276	0.025295976	0.381692632	0.249327679	0.122570722	0.079664624	0.058262112	0.008695209	0.998927089	0.946234759	Bacteria.Proteobacteria.Gammaproteobacteria.Enterobacteriales.Enterobacteriaceae.Citrobacter	MED28
111901	ENSG00000118579	rs10019856	0.001471375	0.000412103	0.902017348	0.79247011	-0.964217995	0.779677144	0.014046518	0.020791834	0.290280226	0.209357358	0.113649568	0.078700593	0.024344822	0.003307184	0.998896274	0.997147204	Bacteria.Proteobacteria.Deltaproteobacteria.Desulfovibrionales.Desulfovibrionaceae.Desulfovibrio	MED28
111902	ENSG00000118579	rs10019856	9.30E-05	1.56E-05	0.875458954	0.562971589	-1.014733089	0.779194535	-0.013324454	0.032974647	0.243513653	0.166851853	0.084681844	0.056714464	0.000848333	5.90E-05	0.955858825	0.966245262	Bacteria.Firmicutes.Clostridia.Clostridiales.Lachnospiraceae.Tyzzerella	MED28
111903	ENSG00000118579	rs10019856	0.000100116	4.06E-06	0.459203387	0.136331909	-1.043731525	0.805503943	-0.073265233	0.098380661	0.251766474	0.160019378	0.098396778	0.065227653	0.000961472	2.41E-05	0.712668861	0.970562572	Bacteria.Firmicutes.Negativicutes.Selenomonadales.Acidaminococcaceae.Phascolarctobacterium	MED28
111904	ENSG00000118579	rs10019856	1.59E-05	2.42E-06	0.680631303	0.395806349	-1.027500875	0.782098617	0.054495859	-0.075000744	0.220288689	0.151235434	0.131804751	0.08774158	0.000215196	9.72E-06	0.979045247	0.946309689	Bacteria.Firmicutes.Negativicutes.Selenomonadales.Veillonellaceae.Veillonella	MED28
111905	ENSG00000118579	rs10019856	0.00429925	0.000916256	0.547092522	0.516409579	-0.864069916	0.643371343	0.110893914	-0.073820551	0.291993766	0.185168003	0.183207273	0.113143026	0.017839572	0.001592569	0.999672451	0.998587032	Bacteria.Firmicutes.Clostridia.Clostridiales.Ruminococcaceae.Butyricicoccus	MED28
111906	ENSG00000118579	rs10019856	0.002840032	0.000141322	0.849422001	0.384416967	-0.995611303	0.843663234	0.026919829	-0.083140162	0.320919709	0.208567195	0.141226815	0.094941211	0.027296806	0.000976457	0.894095373	0.897490053	Bacteria.Firmicutes.Negativicutes.Selenomonadales.Veillonellaceae	MED28
111907	ENSG00000118579	rs10019856	0.000997091	0.000419525	0.882682556	0.630609722	-0.969108289	0.66704374	0.024919297	-0.051587572	0.281102153	0.179376957	0.168202478	0.106772476	0.011645027	0.001892381	0.998820086	0.961415255	Bacteria.Firmicutes.Clostridia.Clostridiales.Family_XIII	MED28
111908	ENSG00000118579	rs10019856	3.77E-05	2.46E-05	0.750763096	0.799308937	-1.028435518	0.696912257	-0.035257676	-0.018570754	0.232460616	0.153381134	0.110531917	0.072745143	0.000676588	0.000124324	0.987251266	0.998719086	Bacteria.Firmicutes.Bacilli.Bacillales.Family_XI.Gemella	MED28
111909	ENSG00000118579	rs10019856	0.030201179	0.036371348	0.56492541	0.469134831	-0.800786165	0.55904144	0.069201396	-0.064232136	0.361371398	0.26160869	0.119622019	0.088212374	0.085071222	0.039132027	0.853143354	0.975586767	Bacteria.Firmicutes.Erysipelotrichia.Erysipelotrichales.Erysipelotrichaceae.Clostridium_innocuum_group	MED28
111910	ENSG00000118579	rs10019856	0.000128109	4.09E-05	0.545940291	0.390809049	-1.073692871	0.835778407	-0.085432694	0.084526069	0.26355961	0.189895638	0.140736946	0.09784023	0.004561843	0.000607447	0.858105132	0.867078353	Bacteria.Firmicutes.Clostridia.Clostridiales.Ruminococcaceae.Ruminiclostridium_9	MED28
111911	ENSG00000118579	rs10019856	0.001523063	0.0016892	0.945953311	0.61282675	-0.959053474	0.647335963	0.005553074	-0.028340909	0.289710985	0.197577761	0.081600706	0.055734714	0.01341841	0.004530712	0.893923282	0.998607976	Bacteria.Firmicutes.Clostridia.Clostridiales.Lachnospiraceae.Tyzzerella_4	MED28
111912	ENSG00000118579	rs10019856	0.000653145	0.000143943	0.447304458	0.327604542	-1.171114088	0.883564437	-0.096705338	0.083278388	0.326994168	0.218723232	0.126486081	0.084428356	0.011962034	0.001025878	0.999985325	0.999758873	Bacteria.Firmicutes.Clostridia.Clostridiales.Ruminococcaceae.Ruminococcaceae_UCG_014	MED28
111913	ENSG00000118579	rs10019856	4.65E-05	8.16E-06	0.652615118	0.568929663	-0.962393193	0.706942403	0.055908434	-0.045952203	0.220465794	0.145877099	0.123630675	0.080259896	0.000347393	2.49E-05	0.990297986	0.997201293	Bacteria.Firmicutes.Clostridia.Clostridiales.Lachnospiraceae.Coprococcus_1	MED28
111914	ENSG00000118579	rs10019856	1.04E-05	1.92E-06	0.190694674	0.196360383	-1.076404983	0.775356808	-0.125669474	0.08603808	0.225173851	0.148193347	0.095036866	0.065909633	0.000120609	7.36E-06	0.995339941	0.95316496	Bacteria.Proteobacteria.Deltaproteobacteria.Desulfovibrionales.Desulfovibrionaceae.Bilophila	MED28
111915	ENSG00000118579	rs10019856	0.051326477	0.003749334	0.094522664	0.162842125	-0.600450308	0.541415915	-0.223798473	0.111105273	0.302438915	0.180056711	0.131896063	0.078709738	0.0897137	0.005565525	0.54559711	0.903160679	Bacteria.Firmicutes.Clostridia.Clostridiales.Lachnospiraceae.Lachnoclostridium	MED28
111916	ENSG00000118579	rs10019856	0.007661272	0.002562368	0.398576555	0.477468413	-0.811661693	0.618329715	0.145634796	-0.084252652	0.294901096	0.197091235	0.171383041	0.117916222	0.030901395	0.004196519	0.999739884	0.895289225	Bacteria.Actinobacteria.Coriobacteriia.Coriobacteriales.Coriobacteriaceae	MED28
111917	ENSG00000118579	rs10019856	1.78E-05	2.23E-06	0.837399163	0.437326872	-0.996951765	0.746161716	0.024479618	-0.06118762	0.215161046	0.143689877	0.118806697	0.078291849	0.000156482	8.72E-06	0.782896104	0.950817369	Bacteria.Firmicutes.Clostridia.Clostridiales.Lachnospiraceae.Dorea	MED28
111918	ENSG00000118579	rs10019856	0.009859561	0.010086962	0.735328967	0.615853385	-0.895871182	0.623590268	0.055930979	-0.059095993	0.336932676	0.235285328	0.164746025	0.117216654	0.057584046	0.018177725	0.857561704	0.982308703	Bacteria.Firmicutes.Clostridia.Clostridiales.Lachnospiraceae.Lachnospiraceae_ND3007_group	MED28
111919	ENSG00000118579	rs10019856	0.00250661	0.000449442	0.932335364	0.528825857	-1.002839824	0.805374347	-0.01118462	-0.058961154	0.318897287	0.217815791	0.131218652	0.09311643	0.016822077	0.00121664	0.980868542	0.980405449	Bacteria.Firmicutes.Bacilli.Lactobacillales.Streptococcaceae.Streptococcus	MED28
111920	ENSG00000118579	rs10019856	0.005498087	0.002723966	0.692664499	0.68134379	-1.10715354	0.807557084	0.04239386	-0.029772634	0.385464931	0.259118549	0.106784253	0.072179299	0.153530244	0.034873086	0.998803525	0.997226571	Bacteria.Firmicutes.Clostridia.Clostridiales.Lachnospiraceae.Eubacterium_rectale_group	MED28
111921	ENSG00000118579	rs10019856	3.45E-06	1.04E-06	0.06488157	0.46819783	-1.493426287	0.923055964	0.206613214	-0.049212923	0.294161208	0.17116213	0.110023304	0.067443088	0.00012295	1.34E-05	0.800498479	0.997216401	Bacteria.Firmicutes.Clostridia.Clostridiales.Ruminococcaceae.Subdoligranulum	MED28
111922	ENSG00000118579	rs10019856	2.75E-05	6.38E-06	0.810625102	0.566570275	-0.972112462	0.705601144	-0.023296118	0.036440697	0.215388716	0.143631031	0.096826498	0.063259545	0.000252574	1.68E-05	0.826311473	0.919268936	Bacteria.Firmicutes.Clostridia.Clostridiales.Lachnospiraceae.Lachnospiraceae_NK4A136_group	MED28
111923	ENSG00000118579	rs10019856	5.46E-05	1.75E-05	0.873721317	0.564802911	-0.931363937	0.675016271	-0.01244024	-0.03203771	0.215606901	0.145549541	0.077965184	0.055363136	0.000408104	4.34E-05	0.871632651	0.846116034	Bacteria.Firmicutes.Negativicutes.Selenomonadales.Veillonellaceae.Dialister	MED28
111924	ENSG00000118579	rs10019856	9.38E-05	0.000374684	0.326565134	0.801175809	-1.126556568	0.726836275	-0.100014743	0.018182705	0.270522438	0.193654294	0.101176566	0.071908722	0.002261519	0.001814885	0.631838349	0.998431627	Bacteria.Firmicutes.Clostridia.Clostridiales.Ruminococcaceae.Ruminococcus_1	MED28
111925	ENSG00000118579	rs10019856	1.42E-05	3.92E-06	0.268713382	0.285533908	-1.066471433	0.782327346	-0.128145645	0.089426686	0.227086417	0.155136845	0.114870047	0.083045762	0.000168168	1.60E-05	0.924475198	0.985873409	Bacteria.Actinobacteria.Actinobacteria.Bifidobacteriales.Bifidobacteriaceae	MED28
111926	ENSG00000118579	rs10019856	4.19E-05	6.12E-06	0.985925717	0.742359907	-0.985546776	0.734711264	-0.001596573	0.019182795	0.224243046	0.149221824	0.09015903	0.058105975	0.000377817	2.28E-05	0.92825287	0.896668897	Bacteria.Proteobacteria.Betaproteobacteria.Burkholderiales.Alcaligenaceae.Parasutterella	MED28
111927	ENSG00000118579	rs10019856	0.001759707	0.000372728	0.814389807	0.857976632	-1.039374419	0.748267757	-0.027655091	0.014309179	0.318546405	0.199279542	0.117320963	0.079644882	0.013407415	0.001674443	0.878257388	0.99780419	Bacteria.Firmicutes.Clostridia.Clostridiales.Ruminococcaceae.Ruminococcus_2	MED28
111928	ENSG00000118579	rs10019856	0.052455496	0.005786406	0.496435789	0.982470326	-0.765592134	0.735673793	0.105284022	0.002216711	0.387535609	0.257770942	0.153934494	0.100500717	0.247865399	0.03473978	0.821762414	0.943399909	Bacteria.Firmicutes.Clostridia.Clostridiales.Ruminococcaceae.Anaerotruncus	MED28
111929	ENSG00000118579	rs10019856	0.005585634	0.001978045	0.510705639	0.485500396	-0.85006067	0.627276323	0.081709488	-0.056249258	0.296538144	0.194559294	0.123543726	0.080185227	0.041442491	0.008005869	0.997329664	0.92426646	Bacteria.Firmicutes.Negativicutes.Selenomonadales.Veillonellaceae.Megasphaera	MED28
111930	ENSG00000118579	rs10019856	3.47E-06	5.63E-07	0.048314331	0.038896264	-1.103067741	0.810132059	-0.225818912	0.156499128	0.217323949	0.145936267	0.112208301	0.074242464	4.74E-05	2.81E-06	0.99935717	0.949725174	Bacteria.Firmicutes.Erysipelotrichia.Erysipelotrichales.Erysipelotrichaceae.Erysipelotrichaceae_UCG_003	MED28
111931	ENSG00000118579	rs10019856	3.95E-05	8.41E-06	0.538249005	0.933517467	-0.956375648	0.695940723	0.084626157	-0.007772021	0.216786791	0.143846556	0.136771397	0.092807054	0.000322688	2.25E-05	0.999276643	0.988728768	Bacteria.Firmicutes.Clostridia.Clostridiales.Ruminococcaceae.Ruminiclostridium_5	MED28
111932	ENSG00000118579	rs10019856	0.001477647	0.00069195	0.285123527	0.176318193	-1.414244383	1.111301784	-0.201231355	0.17688788	0.425940155	0.311870031	0.186712218	0.129393612	0.029311288	0.004988945	0.99032513	0.82520416	Bacteria.Firmicutes.Clostridia.Clostridiales.Ruminococcaceae.Ruminococcaceae_UCG_013	MED28
111933	ENSG00000118579	rs10019856	7.96E-05	2.99E-05	0.64278604	0.863792241	-1.030798367	0.722950796	-0.056059165	-0.013582274	0.244728265	0.161024528	0.120303238	0.078861489	0.000702741	7.05E-05	0.67390525	0.884103191	Bacteria.Firmicutes.Clostridia.Clostridiales.Peptostreptococcaceae	MED28
111934	ENSG00000118579	rs10019856	0.000185285	0.000172406	0.468765455	0.444626128	-1.114504361	0.83438112	0.115363224	-0.090350445	0.281077436	0.209304093	0.158300468	0.117477216	0.003870637	0.001401189	0.879099353	0.824781781	Bacteria.Firmicutes.Erysipelotrichia.Erysipelotrichales.Erysipelotrichaceae	MED28
111935	ENSG00000118579	rs10019856	0.000276182	0.00043656	0.313286591	0.623937601	-1.203212964	0.795324655	-0.111732224	0.037047389	0.312865477	0.214578759	0.109947522	0.075204046	0.006042019	0.002274391	0.727309186	0.996502544	Bacteria.Firmicutes.Clostridia.Clostridiales.Family_XI	MED28
111936	ENSG00000118579	rs10019856	0.034350245	0.005266303	0.261274177	0.73023906	-0.712670146	0.666763506	0.142000253	-0.03040125	0.329720492	0.230905969	0.125304131	0.087789886	0.128684256	0.01611232	0.981084248	0.998600531	Bacteria.Firmicutes.Clostridia.Clostridiales.Ruminococcaceae.Ruminiclostridium_6	MED28
111937	ENSG00000118579	rs10019856	0.000569742	0.000241995	0.492957522	0.441945484	-0.895028198	0.651621665	0.082993937	-0.059699596	0.246965367	0.167706038	0.120366787	0.077166665	0.004277323	0.000644942	0.918832462	0.906932531	Bacteria.Proteobacteria.Gammaproteobacteria.Pseudomonadales.Pseudomonadaceae.Pseudomonas	MED28
111938	ENSG00000118579	rs10019856	7.96E-06	1.34E-06	0.080814395	0.067691166	-1.211209699	0.880473251	0.221405168	-0.154131895	0.249587186	0.165303946	0.124834144	0.082953426	0.000297764	2.14E-05	0.853884168	0.795182097	Bacteria.Firmicutes.Clostridia.Clostridiales.Lachnospiraceae.Blautia	MED28
111939	ENSG00000118579	rs10019856	0.288249838	0.283219934	0.460522731	0.355293506	-0.594094734	0.399912617	-0.098098766	0.079454724	0.554849246	0.369581444	0.132138296	0.085342509	0.724235063	0.460624889	0.999330493	0.996754281	Bacteria.Proteobacteria	MED28
111940	ENSG00000118579	rs10019856	1.49E-05	4.52E-06	0.271505315	0.313841291	-1.064986801	0.77796925	-0.126708929	0.0827438	0.227480158	0.155438595	0.11425241	0.081516254	0.000182127	1.64E-05	0.844263849	0.976482596	Bacteria.Actinobacteria.Actinobacteria.Bifidobacteriales.Bifidobacteriaceae.Bifidobacterium	MED28
111941	ENSG00000118579	rs10019856	0.004231123	0.000622025	0.951091184	0.490379495	-1.001593197	0.822515059	-0.008199216	-0.064272144	0.337828326	0.22868438	0.133160794	0.092659237	0.028256186	0.001942507	0.997923384	0.973447285	Bacteria.Firmicutes.Bacilli.Lactobacillales	MED28
111942	ENSG00000118579	rs10019856	0.000122467	0.000190584	0.855818171	0.581060359	-0.99583136	0.658892982	-0.013795668	-0.028871774	0.243659481	0.166523958	0.075624412	0.052057175	0.001961937	0.000658032	0.994141038	0.99999132	Bacteria.Firmicutes.Clostridia.Clostridiales.Clostridiaceae_1	MED28
111943	ENSG00000118579	rs10019856	0.116851035	0.040418144	0.947340553	0.685712747	-0.958839506	0.90087304	-0.00784187	-0.033666475	0.603318932	0.430781406	0.118274232	0.082820957	0.711759344	0.24185464	0.999973618	0.989705988	Bacteria.Bacteroidetes.Bacteroidia.Bacteroidales.Bacteroidaceae.Bacteroides	MED28
111944	ENSG00000118579	rs10019856	3.71E-05	7.04E-06	0.955571359	0.849698468	-0.989322299	0.7198121	0.005389918	0.012965184	0.223379387	0.147314761	0.096373819	0.06814461	0.000289008	2.12E-05	0.999305472	0.902164733	Bacteria.Bacteroidetes.Bacteroidia.Bacteroidales.Rikenellaceae.Alistipes	MED28
111945	ENSG00000118579	rs10019856	6.53E-05	7.34E-05	0.518546753	0.805768113	-1.056937646	0.696910388	0.066737751	0.016523304	0.247613561	0.164549967	0.102812367	0.066924592	0.000723323	0.000234458	0.767427415	0.935568656	Bacteria.Proteobacteria.Betaproteobacteria.Burkholderiales.Alcaligenaceae	MED28
111946	ENSG00000118579	rs10019856	0.000136556	3.39E-05	0.963562108	0.919614903	-0.975635998	0.71232807	0.00508316	-0.007164954	0.240594213	0.159933779	0.110839805	0.070721881	0.00079643	6.98E-05	0.679689675	0.999289972	Bacteria.Firmicutes.Clostridia.Clostridiales.Lachnospiraceae.Lachnospira	MED28
111947	ENSG00000118579	rs10019856	0.000154904	0.000201661	0.900374699	0.565134954	-0.997271937	0.660015991	-0.009715887	-0.030297699	0.24819767	0.167518769	0.077307746	0.052401104	0.002640089	0.000870521	0.99714486	0.996602117	Bacteria.Firmicutes.Clostridia.Clostridiales.Clostridiaceae_1.Clostridium_sensu_stricto_1	MED28
111948	ENSG00000118579	rs10019856	0.001062684	0.000422132	0.492116758	0.525427609	-1.162794158	0.830732646	-0.078505424	0.049028919	0.339293213	0.223509369	0.113635229	0.076794345	0.014835027	0.003347835	0.999878354	0.979172301	Bacteria.Bacteroidetes.Bacteroidia.Bacteroidales.Porphyromonadaceae.Barnesiella	MED28
111949	ENSG00000118579	rs10019856	0.141446175	0.022549675	0.74607998	0.368883304	-1.209792721	1.143589095	0.052757298	-0.089208934	0.81274139	0.489410743	0.162234168	0.098589076	0.954184916	0.456929689	0.999826541	0.999832315	Bacteria.Firmicutes.Clostridia.Clostridiales.Lachnospiraceae	MED28
111950	ENSG00000118579	rs10019856	0.002800372	0.000463981	0.912505733	0.524617933	-0.997332196	0.80651534	-0.014514128	-0.059263212	0.32097931	0.218704391	0.131579313	0.092642631	0.019316422	0.001279401	0.994136952	0.976249604	Bacteria.Firmicutes.Bacilli.Lactobacillales.Streptococcaceae	MED28
111951	ENSG00000118579	rs10019856	0.001578502	0.001152024	0.295274175	0.32615856	-1.349495733	0.958533014	-0.154674256	0.098710726	0.409104811	0.281827854	0.146593259	0.099772888	0.026835634	0.007191775	0.961249848	0.997513341	Bacteria.Firmicutes.Clostridia.Clostridiales.Lachnospiraceae.Eubacterium_xylanophilum_group	MED28
111952	ENSG00000118579	rs10019856	0.031132204	0.008543906	0.211235052	0.124338943	-0.697103849	0.531265534	0.137721011	-0.105146184	0.316407854	0.195880873	0.109075154	0.06753355	0.054003326	0.007424571	0.859659891	0.979585985	Bacteria.Firmicutes.Erysipelotrichia.Erysipelotrichales.Erysipelotrichaceae.Erysipelatoclostridium	MED28
111953	ENSG00000118579	rs10019856	0.000561987	2.95E-05	0.453139418	0.864704713	-0.874275415	0.700471112	0.066850297	-0.010104612	0.240955589	0.155907396	0.088575613	0.059069131	0.004556448	0.000159136	0.959597159	0.99789802	Bacteria.Verrucomicrobia	MED28
111954	ENSG00000118579	rs10019856	0.027641158	0.015111838	0.470437186	0.54379824	-0.784996398	0.601689567	0.099296423	-0.057870286	0.34842399	0.241075147	0.136769543	0.094824379	0.140421438	0.036972857	0.948905015	0.966332496	Bacteria.Firmicutes.Clostridia.Clostridiales.Ruminococcaceae.Ruminococcaceae_NK4A214_group	MED28
111955	ENSG00000118579	rs10019856	0.000212467	8.85E-05	0.888995879	0.998859188	-0.969792844	0.72499702	0.014757256	-0.000102992	0.247118556	0.17339219	0.105316217	0.071755908	0.00241872	0.000361923	0.963159154	0.999598115	Bacteria.Firmicutes.Clostridia.Clostridiales.Ruminococcaceae.Ruminococcaceae_UCG_003	MED28
111956	ENSG00000118579	rs10019856	9.12E-05	1.20E-05	0.156297839	0.238549236	-0.912381038	0.682480222	0.118078083	-0.067899513	0.218660807	0.143938647	0.082328065	0.057079853	0.000546664	3.55E-05	0.998277807	0.999325446	Bacteria.Bacteroidetes.Bacteroidia.Bacteroidales.Porphyromonadaceae.Parabacteroides	MED28
111957	ENSG00000118579	rs10019856	6.61E-05	4.67E-06	0.636461391	0.286182976	-1.05010924	0.840981321	0.055212757	-0.08145947	0.246204503	0.168316936	0.116265767	0.075749916	0.0013635	4.76E-05	0.592655857	0.927273021	Bacteria.Firmicutes.Clostridia.Clostridiales.Lachnospiraceae.Anaerostipes	MED28
111958	ENSG00000118579	rs10019856	0.000178529	2.60E-05	0.31595185	0.364659069	-0.906005409	0.676228922	0.11852079	-0.071721393	0.22786141	0.14932751	0.117276832	0.078562739	0.001272926	7.16E-05	0.998043854	0.98261409	Bacteria.Firmicutes.Clostridia.Clostridiales.Ruminococcaceaencultured	MED28
111959	ENSG00000118579	rs10019856	0.000251591	2.47E-05	0.882587818	0.670242013	-0.969226536	0.7891117	0.016833826	0.03226748	0.250198266	0.173691013	0.11353408	0.075434152	0.004401251	0.000204487	0.996596763	0.999791394	Bacteria.Firmicutes.Clostridia.Clostridiales.Ruminococcaceae.Ruminococcaceae_UCG_005	MED28
111960	ENSG00000118579	rs10019856	0.002951576	0.001146889	0.979035977	0.881264604	-0.989295378	0.747825829	-0.003664881	0.013923528	0.320239385	0.219782633	0.138932511	0.092851491	0.042501	0.007161866	0.998832683	0.995738724	Bacteria.Firmicutes.Clostridia.Clostridiales.Ruminococcaceae.Eubacterium_coprostanoligenes_group	MED28
111961	ENSG00000118579	rs10019856	0.196548852	0.067127063	0.999306954	0.702132324	-0.984652792	0.90855075	0.000124729	-0.035074464	0.754616993	0.487948056	0.143045282	0.091307692	0.908679546	0.358421126	0.999894381	0.941674949	Bacteria.Bacteroidetes.Bacteroidia.Bacteroidales	MED28
111962	ENSG00000118579	rs10019856	7.56E-05	2.12E-05	0.436291398	0.523050868	-0.94163021	0.698283258	0.09096639	-0.047568582	0.222772584	0.152302478	0.116131134	0.074080038	0.000608853	5.36E-05	0.990263512	0.935449612	Bacteria.Proteobacteria.Gammaproteobacteria.Pseudomonadales	MED28
111963	ENSG00000118579	rs10019856	0.000876017	0.000522935	0.531818275	0.888782254	-1.154786818	0.756457421	0.084271882	-0.011915485	0.3309964	0.207207354	0.134064301	0.084871294	0.012823144	0.003166275	0.99759175	0.986746924	Bacteria.Firmicutes.Clostridia.Clostridiales.Lachnospiraceae.Lachnospiraceae_UCG_008	MED28
111964	ENSG00000118579	rs10019856	4.03E-05	2.13E-05	0.257278838	0.736611134	-1.186125263	0.796114027	-0.123563406	0.024567605	0.269230487	0.173677024	0.108115423	0.072730747	0.000463653	5.45E-05	0.441270199	0.982165009	Bacteria.Firmicutes.Clostridia.Clostridiales.Peptostreptococcaceae.Intestinibacter	MED28
111965	ENSG00000118579	rs10019856	0.007946482	0.002561515	0.31936665	0.414654898	-0.79036899	0.607121433	0.171589609	-0.097031132	0.288570965	0.193511677	0.171000318	0.118188465	0.03133964	0.003953336	0.999005033	0.917178808	Bacteria.Actinobacteria.Coriobacteriia.Coriobacteriales	MED28
111966	ENSG00000118579	rs10019856	6.39E-05	9.47E-06	0.723967489	0.661957542	-0.965876227	0.706620839	-0.042118626	0.034147881	0.225944101	0.147032218	0.11874656	0.077746325	0.00057798	3.83E-05	0.92078388	0.945867177	Bacteria.Firmicutes.Clostridia.Clostridiales.Lachnospiraceae.Fusicatenibacter	MED28
111967	ENSG00000118579	rs10019856	0.008337269	0.004179626	0.991805611	0.970318916	-0.979144516	0.712451767	0.001349465	-0.003360299	0.359816932	0.23995688	0.13089015	0.089963303	0.07010288	0.017617581	0.998891856	0.999590371	Bacteria.Firmicutes.Bacilli.Bacillales.Staphylococcaceae.Staphylococcus	MED28
111968	ENSG00000118579	rs10019856	5.56E-05	4.28E-05	0.809229107	0.905067904	-1.003030643	0.695687799	-0.032609036	-0.010678254	0.232474524	0.158522171	0.1345226	0.089187604	0.000858898	0.000181734	0.976139624	0.886284894	Bacteria.Firmicutes.Bacilli.Lactobacillales.Carnobacteriaceae.Granulicatella	MED28
111969	ENSG00000118579	rs10019856	3.22E-05	2.69E-06	0.653631885	0.261604795	-1.027762289	0.832288435	-0.046714015	0.082966081	0.229985351	0.161825057	0.10362404	0.073262351	0.000717535	2.71E-05	0.588228949	0.884425981	Bacteria.Firmicutes.Clostridia.Clostridiales.Christensenellaceae.Christensenellaceae_R_7_group	MED28
111970	ENSG00000118579	rs10019856	8.18E-05	5.30E-05	0.972330139	0.765265029	-0.97674125	0.687393915	0.004821787	-0.027165809	0.232341383	0.158809425	0.13847829	0.090604618	0.00117609	0.000202801	0.997143411	0.887089199	Bacteria.Firmicutes.Bacilli.Lactobacillales.Carnobacteriaceae	MED28
111971	ENSG00000118579	rs10019856	2.43E-05	6.35E-06	0.313976613	0.348295441	-0.978223814	0.712148478	0.104079875	-0.064531092	0.215113522	0.144930377	0.1025647	0.068306402	0.000216281	2.10E-05	0.90585721	0.923800481	Bacteria.Firmicutes.Clostridia.Clostridiales.Ruminococcaceae.Ruminococcaceae_UCG_002	MED28
111972	ENSG00000118579	rs10019856	0.000346868	0.000130428	0.737396758	0.690594528	-0.941426641	0.684172598	0.026764723	-0.021858918	0.249267133	0.168160798	0.079481558	0.054670885	0.004479785	0.00075389	0.757429126	0.913820304	Bacteria.Firmicutes.Clostridia.Clostridiales.Lachnospiraceae.Lachnospiraceae_UCG_010	MED28
111973	ENSG00000118579	rs10019856	3.52E-05	7.10E-06	0.406432168	0.38205945	-0.961876496	0.703718835	-0.103225742	0.073254726	0.216468812	0.144088598	0.123532522	0.083236641	0.000295669	1.96E-05	0.998525812	0.997174658	Bacteria.Proteobacteria.Deltaproteobacteria.Desulfovibrionales.Desulfovibrionaceae	MED28
111974	ENSG00000118579	rs10019856	2.52E-05	4.40E-06	0.632002682	0.683409086	-0.982586962	0.723202415	-0.056191023	0.0313011	0.216574739	0.144291463	0.11677694	0.076409237	0.000238555	1.72E-05	0.997117901	0.951675521	Bacteria.Firmicutes.Clostridia.Clostridiales.Lachnospiraceae.Eubacterium_hallii_group	MED28
111975	ENSG00000118579	rs10019856	0.88919344	0.605803694	0.451294291	0.781330239	0.219101084	0.456056629	-0.196425633	0.040864598	1.566437078	0.879406727	0.259196415	0.146605392	0.999435429	0.98844472	0.999968393	0.999515331	Bacteria.Firmicutes	MED28
111976	ENSG00000118579	rs10019856	3.74E-05	7.15E-06	0.962309674	0.836558359	-0.98881225	0.719246407	0.004566451	0.014068606	0.223364886	0.147331695	0.09626166	0.067922676	0.000289472	2.11E-05	0.999052585	0.915713925	Bacteria.Bacteroidetes.Bacteroidia.Bacteroidales.Rikenellaceae	MED28
111977	ENSG00000118579	rs10019856	0.000727771	8.69E-05	0.489049081	0.721079148	-0.884394324	0.670379225	-0.102394314	0.037109309	0.249302484	0.160121945	0.147165511	0.103492644	0.002940689	0.000172738	0.755433694	0.917161392	Bacteria.Actinobacteria.Actinobacteria	MED28
111978	ENSG00000118579	rs10019856	0.029375554	0.007586961	0.961562804	0.79349614	-0.949814141	0.785731492	-0.008385086	-0.031005526	0.426385723	0.285110115	0.173321959	0.11795818	0.197480386	0.044131723	0.948377105	0.93080513	Bacteria.Firmicutes.Negativicutes.Selenomonadales	MED28
111979	ENSG00000118579	rs10019856	0.113688174	0.059031645	0.713010059	0.620873191	-1.258481548	0.955502806	0.060661365	-0.051759693	0.784867935	0.497221598	0.164203795	0.104146411	0.756290166	0.337846	0.999135888	0.996172726	Bacteria.Firmicutes.Clostridia.Clostridiales.Ruminococcaceae	MED28
111980	ENSG00000118579	rs10019856	3.62E-05	7.63E-06	0.434180047	0.427651805	-0.961844286	0.703460375	-0.09804311	0.067758877	0.216841055	0.144611872	0.124588631	0.084887879	0.000303919	2.23E-05	0.997604342	0.996621608	Bacteria.Proteobacteria.Deltaproteobacteria	MED28
111981	ENSG00000118579	rs10019856	0.005752266	0.000803575	0.908476132	0.39502281	-1.049233131	0.875130451	0.015943645	-0.081941693	0.367365446	0.248885562	0.138148135	0.095701925	0.046127933	0.003496425	0.970737021	0.933837527	Bacteria.Firmicutes.Bacilli	MED28
111982	ENSG00000118579	rs10019856	4.07E-05	6.83E-06	0.783318423	0.832772153	-0.970068743	0.714237964	0.027206268	-0.013217387	0.220319019	0.145931337	0.098524293	0.062346824	0.000330469	2.38E-05	0.968802863	0.997181136	Bacteria.Bacteroidetes.Bacteroidia.Bacteroidales.Prevotellaceae	MED28
111983	ENSG00000118579	rs10019856	0.012425851	0.007805074	0.605825924	0.678247018	-0.853693967	0.646828806	-0.047497062	0.026073221	0.331997435	0.235595982	0.091593487	0.062565826	0.098835307	0.022837329	0.996566686	0.997858307	Bacteria.Proteobacteria.Gammaproteobacteria	MED28
111984	ENSG00000118579	rs10019856	0.000179353	0.000170835	0.456867936	0.438882184	-1.11825101	0.835462328	0.118319454	-0.091410776	0.281337992	0.209433029	0.158078733	0.117363196	0.00388557	0.001414934	0.888660174	0.821790989	Bacteria.Firmicutes.Erysipelotrichia.Erysipelotrichales	MED28
111985	ENSG00000118579	rs10019856	0.035746577	0.030996357	0.996121698	0.96104442	-0.986321937	0.735017509	0.000513441	-0.003693393	0.459956407	0.333337441	0.105224539	0.075326695	0.172109419	0.076441008	0.994340778	0.940933325	Bacteria.Firmicutes.Clostridia.Clostridiales.Ruminococcaceae.Faecalibacterium	MED28
111986	ENSG00000118579	rs10019856	2.18E-05	3.35E-06	0.397873393	0.430254802	-1.041835832	0.748621918	0.085725468	-0.051499158	0.227580762	0.147229541	0.100730653	0.064884448	0.000278629	1.81E-05	0.695912046	0.829471463	Bacteria.Firmicutes.Clostridia.Clostridiales.Lachnospiraceae.Roseburia	MED28
111987	ENSG00000118579	rs10019856	2.57E-05	5.59E-06	0.4665403	0.635384767	-0.981212608	0.720455963	0.105574986	-0.044026536	0.216517916	0.145605847	0.14414384	0.092414452	0.000232184	2.01E-05	0.999670759	0.996530704	Bacteria.Firmicutes.Clostridia.Clostridiales.Ruminococcaceae.Flavonifractor	MED28
111988	ENSG00000118579	rs10019856	0.000148757	3.26E-05	0.429303597	0.526213934	-0.922581218	0.688692819	-0.092703903	0.04779101	0.228929815	0.154223863	0.116557066	0.074998184	0.001037319	9.76E-05	0.999694213	0.908466096	Bacteria.Firmicutes.Clostridia.Clostridiales.Lachnospiraceaencultured	MED28
111989	ENSG00000118579	rs10019856	0.000689429	3.45E-05	0.448306863	0.849012095	-0.867300413	0.696808119	0.067221492	-0.011250846	0.243316459	0.156609795	0.088117771	0.058861963	0.005262287	0.000187638	0.979476281	0.998439902	Bacteria.Verrucomicrobia.Verrucomicrobiae.Verrucomicrobiales.Verrucomicrobiaceae.Akkermansia	MED28
111990	ENSG00000118579	rs10019856	0.001839998	0.005691271	0.900257415	0.277677412	-0.912450136	0.552842263	-0.014673213	0.086278923	0.2809176	0.193307095	0.116614374	0.078813372	0.009814801	0.007306707	0.803447495	0.986443695	Bacteria.Proteobacteria.Betaproteobacteria.Burkholderiales	MED28
111991	ENSG00000118579	rs10019856	0.005974958	0.001798139	0.87371633	0.823731534	-0.945828407	0.685533508	0.02594549	-0.023608983	0.332747351	0.210562538	0.162598505	0.105562456	0.057256533	0.008176842	0.99792254	0.986607256	Bacteria.Firmicutes.Clostridia.Clostridiales.Family_XIII.Family_XIII_AD3011_group	MED28
111992	ENSG00000118579	rs10019856	0.000322077	0.000213553	0.510277844	0.317230533	-0.902173497	0.634652446	-0.052458055	0.052354214	0.237457492	0.161782164	0.079235451	0.05194285	0.002586296	0.000479518	0.999492402	0.999741582	Bacteria.Proteobacteria.Gammaproteobacteria.Enterobacteriales.Enterobacteriaceae.Escherichia_Shigella	MED28
111993	ENSG00000118579	rs10019856	0.006382679	0.001183828	0.926178115	0.564821752	-0.978358752	0.828989632	0.012428069	0.056345707	0.347093779	0.244371039	0.133614267	0.097373579	0.055088073	0.005632229	0.99991226	0.988194298	Bacteria.Actinobacteria.Coriobacteriia.Coriobacteriales.Coriobacteriaceae.Collinsella	MED28
111994	ENSG00000118579	rs10019856	3.10E-05	3.77E-06	0.897035389	0.519510829	-0.985952694	0.736981018	-0.009828948	0.032648888	0.22011756	0.145834463	0.075657136	0.050413547	0.000273858	1.38E-05	0.814221261	0.993577312	Bacteria.Proteobacteria.Betaproteobacteria.Burkholderiales.Alcaligenaceae.Sutterella	MED28
111995	ENSG00000118579	rs10019856	1.70E-05	3.12E-06	0.541515928	0.756587133	-1.020025967	0.739319353	-0.059200313	0.020028273	0.219545757	0.144871591	0.096455128	0.064342541	0.000160298	1.10E-05	0.890929628	0.924786139	Bacteria.Fusobacteria.Fusobacteriia.Fusobacteriales.Fusobacteriaceae.Fusobacterium	MED28
111996	ENSG00000118579	rs10019856	1.87E-05	3.62E-06	0.601585902	0.789534153	-1.009605517	0.733858541	-0.051357327	0.017493487	0.218567673	0.144904147	0.097881877	0.065269814	0.000168591	1.28E-05	0.891122209	0.933021538	Bacteria.Fusobacteria.Fusobacteriia.Fusobacteriales	MED28
111997	ENSG00000118579	rs10019856	5.79E-06	1.64E-06	0.06276668	0.168707882	-1.053246954	0.750640388	0.158441708	-0.081040661	0.213270262	0.142328833	0.083684112	0.058224516	8.35E-05	6.45E-06	0.902579082	0.97562022	Bacteria.Bacteroidetes.Bacteroidia.Bacteroidales.Porphyromonadaceae	MED28
111998	ENSG00000118579	rs10019856	0.000155028	1.01E-05	0.671121466	0.355203053	-1.032675717	0.818801063	-0.039175044	0.055484272	0.257024002	0.171009939	0.091843086	0.059584511	0.003614412	0.000119891	0.847020048	0.935387399	Bacteria.Bacteroidetes.Bacteroidia.Bacteroidales.Prevotellaceae.Prevotella_9	MED28
111999	ENSG00000118579	rs10019856	0.002091807	0.000318751	0.799159953	0.981475284	-0.924502406	0.700897372	-0.042349984	0.002709799	0.288415729	0.184327676	0.16576706	0.116256012	0.009455262	0.000707317	0.881289313	0.982185761	Bacteria.Actinobacteria	MED28
112000	ENSG00000118579	rs10019856	0.012047801	0.010946311	0.436037696	0.365018286	-0.803554235	0.569564921	0.096368007	-0.076723089	0.311071307	0.217426443	0.122958714	0.084104913	0.084867165	0.028893108	0.997947728	0.9977362	Bacteria.Actinobacteria.Actinobacteria.Micrococcales	MED28
112001	ENSG00000118579	rs10019856	0.395823244	0.107087666	0.999335278	0.590526453	-0.9568264	1.049932276	-0.000160973	-0.060231678	1.119408629	0.642542364	0.19247907	0.111384906	0.997454612	0.749496419	0.999855469	0.999159905	Bacteria.Firmicutes.Clostridia.Clostridiales	MED28
112002	ENSG00000118579	rs10019856	0.000355404	6.35E-05	0.85799509	0.671916157	-0.983965964	0.805496167	0.020815289	0.033739893	0.261042079	0.18833847	0.115873108	0.079304572	0.004883494	0.000417249	0.834256433	0.940986664	Bacteria.Bacteroidetes.Bacteroidia.Bacteroidales.Porphyromonadaceae.Odoribacter	MED28
112003	ENSG00000118579	rs10019856	1.87E-05	2.88E-06	0.791474838	0.54397274	-1.01712321	0.778738798	-0.022417274	-0.0373931	0.220193954	0.15195454	0.084438437	0.061297749	0.000175149	1.27E-05	0.920570146	0.989428248	Bacteria.Proteobacteria.Gammaproteobacteria.Pasteurellales.Pasteurellaceae.Haemophilus	MED28
112004	ENSG00000118579	rs10019856	0.000110852	8.23E-06	0.869969697	0.498180075	-0.973556636	0.740390893	-0.017022552	0.047246135	0.236527691	0.152853854	0.103578269	0.069359702	0.001026547	3.32E-05	0.923730411	0.980174864	Bacteria.Firmicutes.Negativicutes.Selenomonadales.Acidaminococcaceae	MED28
112005	ENSG00000118579	rs10019856	1.88E-05	2.94E-06	0.864817552	0.470472604	-1.026585931	0.790813631	-0.014430071	-0.045074747	0.222282641	0.154471417	0.084425834	0.062090318	0.000167457	1.31E-05	0.950026387	0.987424055	Bacteria.Proteobacteria.Gammaproteobacteria.Pasteurellales.Pasteurellaceae	MED28
112006	ENSG00000118579	rs10019856	0.001179232	7.65E-05	0.931043654	0.65856742	-0.949632815	0.784588858	-0.008851523	-0.029809713	0.279830822	0.185780548	0.101896493	0.067149548	0.023217909	0.00087556	0.9994853	0.999502343	Bacteria.Firmicutes.Clostridia.Clostridiales.Lachnospiraceae.Ruminococcus_gnavus_group	MED28
112007	ENSG00000118579	rs10019856	0.196175373	0.066834608	0.998464927	0.700575823	-0.985459431	0.909606506	0.000276257	-0.035266942	0.754596869	0.48797834	0.143038738	0.09130691	0.907004165	0.356883409	0.999745705	0.944715108	Bacteria.Bacteroidetes	MED28
112008	ENSG00000118579	rs10019856	2.38E-05	7.00E-06	0.716050405	0.411696229	-0.986075285	0.701477423	0.04477348	-0.068681775	0.21656476	0.143515549	0.122555896	0.083126711	0.00026606	2.36E-05	0.911017093	0.997132292	Bacteria.Firmicutes.Bacilli.Bacillales	MED28
112009	ENSG00000118579	rs10019856	0.00070592	0.000385395	0.160700724	0.167595006	-1.499338307	1.066355768	-0.194750199	0.131579911	0.421509637	0.284767316	0.137252706	0.094284345	0.015901449	0.003060204	0.997594253	0.968019235	Bacteria.Firmicutes.Erysipelotrichia.Erysipelotrichales.Erysipelotrichaceae.Faecalitalea	MED28
112010	ENSG00000118579	rs10019856	3.11E-05	2.54E-06	0.646489231	0.255431639	-1.02801104	0.832785241	-0.047640604	0.083885945	0.229528651	0.161454104	0.10338957	0.073111072	0.000710924	2.53E-05	0.585850897	0.889187317	Bacteria.Firmicutes.Clostridia.Clostridiales.Christensenellaceae	MED28
112011	ENSG00000118640	rs1058588	0.756936242	0.837407439	0.920328325	0.897643485	-0.098513198	0.058971745	-0.011345698	-0.013137434	0.316951811	0.286221789	0.112994311	0.101728006	0.469916397	0.317725557	0.999858829	0.957708045	Bacteria.Proteobacteria.Betaproteobacteria.Neisseriales.Neisseriaceae.Eikenella	VAMP8
112012	ENSG00000118640	rs1058588	0.702265004	0.573790485	0.798253386	0.379335948	-0.102852698	-0.159472953	-0.032284301	-0.107802101	0.267877015	0.282084503	0.125787205	0.121788982	0.496994116	0.329334735	0.89665983	0.867078353	Bacteria.Firmicutes.Clostridia.Clostridiales.Ruminococcaceae.Ruminiclostridium_9	VAMP8
112013	ENSG00000118640	rs1058588	0.800316539	0.948904168	0.048014327	0.150817629	0.050112563	-0.011514796	-0.163664743	0.102536868	0.197312952	0.178993166	0.081211949	0.070531002	0.308560027	0.188975641	0.56523496	0.899031953	Bacteria.Firmicutes.Clostridia.Clostridiales.Lachnospiraceae.Lachnospiraceae_NK4A136_group	VAMP8
112014	ENSG00000118640	rs1058588	0.154408321	0.199404498	0.106047234	0.184520935	-0.38661144	0.303594651	-0.280543321	0.1870203	0.268309372	0.234173847	0.171168467	0.139441758	0.166733581	0.087777211	0.999739884	0.86049103	Bacteria.Actinobacteria.Coriobacteriia.Coriobacteriales.Coriobacteriaceae	VAMP8
112015	ENSG00000118640	rs1058588	0.377443339	0.255004802	0.320808303	0.109194578	-0.214339111	0.234082011	0.066409551	-0.092106001	0.241183744	0.203829945	0.066380452	0.056712042	0.285162878	0.119195064	0.997282517	0.999171204	Bacteria.Proteobacteria.Gammaproteobacteria.Enterobacteriales.Enterobacteriaceae	VAMP8
112016	ENSG00000118640	rs1058588	0.624665548	0.501502702	0.8016156	0.634769766	-0.137177522	0.194743625	0.026914382	-0.051978816	0.279048922	0.288125424	0.106681772	0.108908295	0.400785029	0.195129238	0.822208104	0.988047315	Bacteria.Proteobacteria.Betaproteobacteria	VAMP8
112017	ENSG00000118640	rs1058588	0.173734962	0.166911638	0.158239221	0.175262644	-0.420401117	0.383213383	-0.143173711	0.12632385	0.305661486	0.274145624	0.100300891	0.092177278	0.270138003	0.110632317	0.999985325	0.999758873	Bacteria.Firmicutes.Clostridia.Clostridiales.Ruminococcaceae.Ruminococcaceae_UCG_014	VAMP8
112018	ENSG00000118640	rs1058588	0.510222908	0.632868272	0.604036348	0.880166621	-0.166297942	0.103730691	-0.072442301	-0.019737991	0.25115257	0.216124397	0.139005859	0.130410954	0.303732285	0.186441562	0.999672451	0.998587032	Bacteria.Firmicutes.Clostridia.Clostridiales.Ruminococcaceae.Butyricicoccus	VAMP8
112019	ENSG00000118640	rs1058588	0.666962895	0.653820455	0.241429666	0.214172054	0.103994172	-0.103062343	0.111512788	-0.121684458	0.240566873	0.228752977	0.09432581	0.097002522	0.329984996	0.225380517	0.979221309	0.998719086	Bacteria.Firmicutes.Bacilli.Bacillales.Family_XI.Gemella	VAMP8
112020	ENSG00000118640	rs1058588	0.515425721	0.456979072	0.133975342	0.080522049	0.15555885	-0.169425456	-0.152281889	0.150881723	0.237861369	0.226414194	0.100346813	0.084987179	0.374725663	0.193391613	0.808428619	0.997216401	Bacteria.Firmicutes.Clostridia.Clostridiales.Ruminococcaceae.Subdoligranulum	VAMP8
112021	ENSG00000118640	rs1058588	0.427137111	0.865672085	0.197289906	0.509827617	0.246701083	-0.049265533	0.185216212	-0.087115976	0.308719825	0.290089041	0.142183912	0.131444207	0.480198456	0.422937352	0.99032513	0.895807458	Bacteria.Firmicutes.Clostridia.Clostridiales.Ruminococcaceae.Ruminococcaceae_UCG_013	VAMP8
112022	ENSG00000118640	rs1058588	0.37621797	0.565545612	0.130717572	0.241327337	0.25758852	-0.153489808	0.16553683	-0.115513838	0.289101997	0.265748097	0.108150644	0.097688725	0.333428219	0.254096407	0.7770984	0.947283106	Bacteria.Firmicutes.Erysipelotrichia.Erysipelotrichales.Erysipelotrichaceae.Clostridium_innocuum_group	VAMP8
112023	ENSG00000118640	rs1058588	0.883617964	0.924311399	0.453191782	0.441094583	0.036038389	-0.021433474	-0.096542303	0.091920066	0.245224772	0.224731402	0.127931956	0.118592094	0.435774589	0.349523529	0.90035052	0.921718714	Bacteria.Firmicutes.Clostridia.Clostridiales.Lachnospiraceae.Blautia	VAMP8
112024	ENSG00000118640	rs1058588	0.551555565	0.582425345	0.460022771	0.82358523	-0.120948118	0.102147652	-0.067196478	0.017129963	0.202069732	0.184845539	0.090411898	0.076528314	0.225011111	0.153451758	0.99935717	0.960853802	Bacteria.Firmicutes.Erysipelotrichia.Erysipelotrichales.Erysipelotrichaceae.Erysipelotrichaceae_UCG_003	VAMP8
112025	ENSG00000118640	rs1058588	0.74306085	0.557312861	0.659539548	0.955561554	-0.063380671	0.106132884	-0.04628772	-0.005230439	0.192527756	0.179921325	0.104586334	0.093501612	0.355940708	0.142850036	0.977260763	0.997435414	Bacteria.Firmicutes.Negativicutes.Selenomonadales.Veillonellaceae.Veillonella	VAMP8
112026	ENSG00000118640	rs1058588	0.139402032	0.164561636	0.08864686	0.130839833	-0.395054873	0.321179064	-0.305214774	0.222652401	0.264012003	0.228475828	0.176578054	0.145513148	0.156574015	0.073575072	0.999005033	0.870684181	Bacteria.Actinobacteria.Coriobacteriia.Coriobacteriales	VAMP8
112027	ENSG00000118640	rs1058588	0.965993084	0.646990842	0.328092428	0.83562171	-0.008999154	0.090739388	0.104140181	0.021038255	0.210266254	0.19722325	0.105685557	0.100984598	0.40359662	0.150039903	0.5560093	0.881220808	Bacteria.Firmicutes.Clostridia.Clostridiales.Peptostreptococcaceae	VAMP8
112028	ENSG00000118640	rs1058588	0.975351489	0.502956064	0.700410248	0.67515521	0.009455181	0.199343222	0.048142008	0.049313433	0.304844395	0.295938576	0.124568278	0.117138377	0.654222883	0.290978967	0.998832683	0.991659382	Bacteria.Firmicutes.Clostridia.Clostridiales.Ruminococcaceae.Eubacterium_coprostanoligenes_group	VAMP8
112029	ENSG00000118640	rs1058588	0.43360354	0.461066547	0.385321773	0.429021101	-0.183374126	0.139511803	-0.072582187	0.049774088	0.232729888	0.188150387	0.083043478	0.062542721	0.203914412	0.132730113	0.955858825	0.966245262	Bacteria.Firmicutes.Clostridia.Clostridiales.Lachnospiraceae.Tyzzerella	VAMP8
112030	ENSG00000118640	rs1058588	0.856412841	0.856860905	0.188762547	0.795704303	0.036203881	0.03204266	0.105719728	-0.018876674	0.199291881	0.176943898	0.079597259	0.072609397	0.318419686	0.21850306	0.886764336	0.903808879	Bacteria.Proteobacteria.Betaproteobacteria.Burkholderiales.Alcaligenaceae.Parasutterella	VAMP8
112031	ENSG00000118640	rs1058588	0.777137635	0.705556301	0.659579154	0.707893444	-0.056172947	0.068874349	-0.045182757	0.031749731	0.197632016	0.181488802	0.102102384	0.084365591	0.285532907	0.158708446	0.998525812	0.997174658	Bacteria.Proteobacteria.Deltaproteobacteria.Desulfovibrionales.Desulfovibrionaceae	VAMP8
112032	ENSG00000118640	rs1058588	0.409754396	0.1397046	0.486307219	0.137463617	-0.251192572	0.417794268	-0.096174852	0.183481663	0.302757021	0.279425723	0.137355331	0.12200796	0.407032199	0.099791234	0.828118569	0.942166966	Bacteria.Firmicutes.Clostridia.Clostridiales.Lachnospiraceae.Lachnospiraceae_ND3007_group	VAMP8
112033	ENSG00000118640	rs1058588	0.728861703	0.735560204	0.216023753	0.326315708	-0.066813783	0.063404299	-0.149722479	0.105687697	0.191917649	0.186928688	0.119841989	0.106859899	0.256001551	0.188917285	0.655758809	0.94720491	Bacteria.Firmicutes.Clostridia.Clostridiales.Lachnospiraceae.Dorea	VAMP8
112034	ENSG00000118640	rs1058588	0.829539307	0.834832102	0.576665637	0.3842392	-0.042249425	0.038516713	-0.072968213	0.093577167	0.195453638	0.183985028	0.130047313	0.10681948	0.289132917	0.181059601	0.999276643	0.988728768	Bacteria.Firmicutes.Clostridia.Clostridiales.Ruminococcaceae.Ruminiclostridium_5	VAMP8
112035	ENSG00000118640	rs1058588	0.498051503	0.511680546	0.578509155	0.623251913	-0.223784578	0.19191137	0.100793764	-0.069747209	0.328428378	0.290840261	0.18051381	0.141302877	0.363189246	0.29537705	0.899084992	0.856721036	Bacteria.Firmicutes.Erysipelotrichia.Erysipelotrichales.Erysipelotrichaceae	VAMP8
112036	ENSG00000118640	rs1058588	0.683385422	0.601588432	0.19804854	0.851775545	-0.076936675	0.091367508	0.097746108	-0.013123289	0.187795555	0.174138456	0.075164945	0.069954007	0.268756164	0.151603759	0.650181949	0.869056696	Bacteria.Firmicutes.Negativicutes.Selenomonadales.Veillonellaceae.Dialister	VAMP8
112037	ENSG00000118640	rs1058588	0.962736158	0.709430935	0.86661283	0.535624286	-0.014924578	-0.144972644	0.020941672	-0.086967796	0.318216391	0.387360737	0.124188522	0.139650069	0.735395744	0.507747306	0.881274072	0.931410423	Bacteria.Firmicutes.Clostridia.Clostridiales.Ruminococcaceae.Anaerotruncus	VAMP8
112038	ENSG00000118640	rs1058588	0.972822858	0.761579724	0.542880544	0.34967769	0.008082342	-0.07461819	0.046545072	-0.074761545	0.236329127	0.244902979	0.076093344	0.07936421	0.549268154	0.346339501	0.994527911	0.925873833	Bacteria.Proteobacteria.Gammaproteobacteria.Enterobacteriales.Enterobacteriaceae.Citrobacter	VAMP8
112039	ENSG00000118640	rs1058588	0.985596464	0.760341652	0.822963404	0.500434398	-0.005824264	-0.098172715	0.023924057	-0.071693523	0.321379058	0.320492909	0.106499159	0.105806123	0.556639626	0.376654368	0.998896274	0.99087052	Bacteria.Proteobacteria.Deltaproteobacteria.Desulfovibrionales.Desulfovibrionaceae.Desulfovibrio	VAMP8
112040	ENSG00000118640	rs1058588	0.745567257	0.696770331	0.565900549	0.629626293	-0.063235522	0.070198383	-0.057646827	0.040979547	0.1940496	0.179344912	0.099899594	0.084572839	0.30052874	0.180080523	0.995339941	0.95533137	Bacteria.Proteobacteria.Deltaproteobacteria.Desulfovibrionales.Desulfovibrionaceae.Bilophila	VAMP8
112041	ENSG00000118640	rs1058588	0.934108001	0.85004939	0.640785661	0.74258567	-0.019066433	0.041885166	-0.041346001	0.027549816	0.229720893	0.220668708	0.088196596	0.083526187	0.409552003	0.27373183	0.784674296	0.935568656	Bacteria.Proteobacteria.Betaproteobacteria.Burkholderiales.Alcaligenaceae	VAMP8
112042	ENSG00000118640	rs1058588	0.318603755	0.288329243	0.234969349	0.213962149	-0.228545679	0.231515996	0.103692729	-0.090758386	0.227399253	0.216258135	0.086499219	0.072315821	0.251836497	0.116932837	0.612859404	0.920789301	Bacteria.Firmicutes.Clostridia.Clostridiales.Lachnospiraceae.Lachnoclostridium	VAMP8
112043	ENSG00000118640	rs1058588	0.355281497	0.361262746	0.349913628	0.390923646	-0.245094973	0.21217205	-0.13481682	0.102769573	0.263250479	0.230761146	0.143187333	0.118986308	0.337251644	0.185414292	0.998820086	0.961415255	Bacteria.Firmicutes.Clostridia.Clostridiales.Family_XIII	VAMP8
112044	ENSG00000118640	rs1058588	0.968012531	0.704170992	0.31111402	0.584791131	-0.008027205	0.067530361	0.125909697	-0.052989719	0.19940458	0.177072124	0.12333911	0.096495861	0.37214918	0.180270164	0.998043854	0.98261409	Bacteria.Firmicutes.Clostridia.Clostridiales.Ruminococcaceaencultured	VAMP8
112045	ENSG00000118640	rs1058588	0.786556914	0.810206048	0.979532563	0.483264133	-0.086416462	-0.068691827	-0.003073893	-0.076322202	0.317818653	0.284863446	0.119356549	0.108242352	0.57350837	0.40535649	0.999401195	0.9977362	Bacteria.Actinobacteria.Actinobacteria.Micrococcales	VAMP8
112046	ENSG00000118640	rs1058588	0.184355134	0.311897519	0.156268148	0.334823312	-0.386045203	0.252439464	-0.188342537	0.104275897	0.287723913	0.247689556	0.131309275	0.10731762	0.315040218	0.206671252	0.99792254	0.986607256	Bacteria.Firmicutes.Clostridia.Clostridiales.Family_XIII.Family_XIII_AD3011_group	VAMP8
112047	ENSG00000118640	rs1058588	0.306813005	0.348352339	0.27458368	0.359650566	-0.265459109	0.253556828	-0.124263013	0.106881079	0.257719498	0.268422745	0.112775162	0.115853232	0.405184074	0.254656712	0.948905015	0.966332496	Bacteria.Firmicutes.Clostridia.Clostridiales.Ruminococcaceae.Ruminococcaceae_NK4A214_group	VAMP8
112048	ENSG00000118640	rs1058588	0.822708688	0.802289886	0.275817295	0.922323208	0.052893361	0.055578851	0.106348552	-0.008877382	0.235113371	0.221068129	0.096767498	0.090690054	0.385916404	0.156421821	0.45598253	0.995873021	Bacteria.Firmicutes.Clostridia.Clostridiales.Peptostreptococcaceae.Intestinibacter	VAMP8
112049	ENSG00000118640	rs1058588	0.526688989	0.205330792	0.587784046	0.165239825	-0.172434945	0.306972671	-0.057047025	0.132309079	0.270913269	0.239948992	0.104719899	0.094273659	0.394083553	0.139744728	0.710801862	0.959078693	Bacteria.Firmicutes.Clostridia.Clostridiales.Ruminococcaceae.Ruminococcus_1	VAMP8
112050	ENSG00000118640	rs1058588	0.760547542	0.944693102	0.163767836	0.33969323	0.06588308	-0.01521885	0.100372736	-0.06968693	0.215271651	0.218532476	0.071265457	0.072451488	0.436855181	0.282810696	0.935530153	0.99999132	Bacteria.Firmicutes.Clostridia.Clostridiales.Clostridiaceae_1	VAMP8
112051	ENSG00000118640	rs1058588	0.740282409	0.392759664	0.719320342	0.199306204	-0.071020079	0.157829952	-0.028297268	0.082160744	0.213338672	0.183449003	0.078400446	0.063359601	0.368389407	0.166783095	0.982891669	0.998439902	Bacteria.Verrucomicrobia.Verrucomicrobiae.Verrucomicrobiales.Verrucomicrobiaceae.Akkermansia	VAMP8
112052	ENSG00000118640	rs1058588	0.164751801	0.038087849	0.194558874	0.041740739	-0.701422642	1.116735136	0.14240133	-0.250069232	0.499196301	0.527496949	0.108642169	0.120388616	0.659884018	0.236433272	0.999330493	0.963429703	Bacteria.Proteobacteria	VAMP8
112053	ENSG00000118640	rs1058588	0.571201834	0.416264395	0.09197359	0.049530573	-0.106943172	0.145040841	-0.144490493	0.149357861	0.187892916	0.17728042	0.084480842	0.07462781	0.2357567	0.117768492	0.890867366	0.801361566	Bacteria.Firmicutes.Clostridia.Clostridiales.Ruminococcaceae.Ruminococcaceae_UCG_002	VAMP8
112054	ENSG00000118640	rs1058588	0.851567474	0.852374455	0.778547208	0.352326775	-0.038182591	0.035028156	-0.024674021	0.070996646	0.203244487	0.187484999	0.087377908	0.075785962	0.279781153	0.197900531	0.997722357	0.867780426	Bacteria.Bacteroidetes.Bacteroidia.Bacteroidales.Rikenellaceae.Alistipes	VAMP8
112055	ENSG00000118640	rs1058588	0.612985721	0.548036827	0.142402343	0.06325384	-0.095731921	0.104932273	-0.141847004	0.156299296	0.188349095	0.173768482	0.09552587	0.082709471	0.227143323	0.150072965	0.967211373	0.997201293	Bacteria.Firmicutes.Clostridia.Clostridiales.Lachnospiraceae.Coprococcus_1	VAMP8
112056	ENSG00000118640	rs1058588	0.238140877	0.432445384	0.214167737	0.486739456	-0.325796928	0.208415131	0.150137066	-0.081019114	0.273641093	0.263842519	0.119682789	0.115825404	0.287808365	0.204815065	0.710816303	0.902660525	Bacteria.Firmicutes.Negativicutes.Selenomonadales.Veillonellaceae	VAMP8
112057	ENSG00000118640	rs1058588	0.114627485	0.139440239	0.091153521	0.132506976	-0.493562692	0.394252886	-0.229420166	0.173587423	0.308632143	0.263501921	0.133791337	0.113946641	0.242457375	0.124662148	0.99991226	0.964104287	Bacteria.Actinobacteria.Coriobacteriia.Coriobacteriales.Coriobacteriaceae.Collinsella	VAMP8
112058	ENSG00000118640	rs1058588	0.900439928	0.965077736	0.605886031	0.63264807	0.036066508	-0.012183382	0.054913032	-0.044760965	0.28716443	0.277200031	0.105912168	0.093199655	0.536507008	0.465840375	0.999878354	0.997902266	Bacteria.Bacteroidetes.Bacteroidia.Bacteroidales.Porphyromonadaceae.Barnesiella	VAMP8
112059	ENSG00000118640	rs1058588	0.217364083	0.447721451	0.235640589	0.511936807	-0.462370267	0.306604092	0.17456107	-0.105574074	0.371187694	0.401393889	0.145827918	0.16009422	0.441945321	0.394238556	0.838173535	0.890709939	Bacteria.Firmicutes.Negativicutes.Selenomonadales	VAMP8
112060	ENSG00000118640	rs1058588	0.489366219	0.799400848	0.360144412	0.948219229	-0.142332232	0.052433686	-0.087292617	0.006116554	0.204715948	0.205488839	0.094718366	0.09382008	0.297026	0.248361652	0.896819986	0.915713495	Bacteria.Proteobacteria.Gammaproteobacteria.Pseudomonadales.Pseudomonadaceae.Pseudomonas	VAMP8
112061	ENSG00000118640	rs1058588	0.891733573	0.693737363	0.852611617	0.902171531	-0.039245119	0.104406262	0.015963676	0.009706523	0.28720444	0.263956728	0.08558324	0.078659336	0.505257457	0.270528451	0.884356293	0.998607976	Bacteria.Firmicutes.Clostridia.Clostridiales.Lachnospiraceae.Tyzzerella_4	VAMP8
112062	ENSG00000118640	rs1058588	0.322802936	0.372083879	0.262258622	0.296582106	0.732150527	-0.766065424	-0.167517108	0.168046826	0.73487562	0.852333027	0.148129123	0.159702742	0.954184916	0.70657933	0.999826541	0.999832315	Bacteria.Firmicutes.Clostridia.Clostridiales.Lachnospiraceae	VAMP8
112063	ENSG00000118640	rs1058588	0.386526086	0.22699213	0.348710066	0.18557521	-0.196739337	0.273565834	-0.103048361	0.140303145	0.225670143	0.224292507	0.109171582	0.104864341	0.263856217	0.091660224	0.781772673	0.981481548	Bacteria.Firmicutes.Clostridia.Clostridiales.Lachnospiraceae.Eubacterium_eligens_group	VAMP8
112064	ENSG00000118640	rs1058588	0.105815153	0.071627586	0.032483617	0.025266242	-0.379985047	0.408534005	0.24243956	-0.251977262	0.231683849	0.223074834	0.110945624	0.110026307	0.173128371	0.052710933	0.967792983	0.950973549	Bacteria.Firmicutes.Bacilli.Lactobacillales	VAMP8
112065	ENSG00000118640	rs1058588	0.093387644	0.114592476	0.008495293	0.011277882	-0.357026858	0.315632324	-0.275227868	0.216029959	0.209673259	0.197350194	0.101399352	0.08282458	0.13970746	0.072042868	0.287644209	0.553932218	Bacteria.Firmicutes.Clostridia.Clostridiales.Christensenellaceae.Christensenellaceae_R_7_group	VAMP8
112066	ENSG00000118640	rs1058588	0.080292712	0.42629806	0.028280223	0.16600966	0.701657213	-0.273417742	-0.255226339	0.125493099	0.394916008	0.341529532	0.113763884	0.089582376	0.418144173	0.386579366	0.998803525	0.997226571	Bacteria.Firmicutes.Clostridia.Clostridiales.Lachnospiraceae.Eubacterium_rectale_group	VAMP8
112067	ENSG00000118640	rs1058588	0.624132561	0.745179701	0.18989175	0.74171558	-0.093142826	0.057948946	-0.087678824	0.019626939	0.189181037	0.177546402	0.066185035	0.05929741	0.241324308	0.181661351	0.655956468	0.993577312	Bacteria.Proteobacteria.Betaproteobacteria.Burkholderiales.Alcaligenaceae.Sutterella	VAMP8
112068	ENSG00000118640	rs1058588	0.821665831	0.718875773	0.725642481	0.629354799	0.145244531	-0.271813512	-0.043672385	0.065594213	0.64177754	0.751842008	0.123911532	0.135264726	0.963392554	0.676552989	0.997187614	0.941674949	Bacteria.Bacteroidetes.Bacteroidia.Bacteroidales	VAMP8
112069	ENSG00000118640	rs1058588	0.513523576	0.495343668	0.605485906	0.607587369	-0.181544166	0.212271369	-0.05113254	0.059273311	0.276338106	0.309570959	0.098511015	0.114865011	0.459569405	0.2781407	0.981084248	0.998600531	Bacteria.Firmicutes.Clostridia.Clostridiales.Ruminococcaceae.Ruminiclostridium_6	VAMP8
112070	ENSG00000118640	rs1058588	0.765995573	0.935730262	0.217680032	0.377027635	0.066463929	-0.018091188	0.093780216	-0.066767728	0.222386901	0.223485291	0.075338457	0.075064136	0.454259325	0.316655153	0.99714486	0.996602117	Bacteria.Firmicutes.Clostridia.Clostridiales.Clostridiaceae_1.Clostridium_sensu_stricto_1	VAMP8
112071	ENSG00000118640	rs1058588	0.278186994	0.29956802	0.063705225	0.040707401	0.30852047	-0.243440947	-0.242821905	0.218717441	0.282126524	0.232799587	0.128720243	0.104742588	0.292635329	0.190508253	0.99759175	0.986746924	Bacteria.Firmicutes.Clostridia.Clostridiales.Lachnospiraceae.Lachnospiraceae_UCG_008	VAMP8
112072	ENSG00000118640	rs1058588	0.808317545	0.689291231	0.475204232	0.787868412	-0.046573295	0.070374201	0.086460216	0.028622168	0.191197475	0.175231842	0.120383668	0.105932617	0.29648898	0.189711256	0.999670759	0.996530704	Bacteria.Firmicutes.Clostridia.Clostridiales.Ruminococcaceae.Flavonifractor	VAMP8
112073	ENSG00000118640	rs1058588	0.471862017	0.607480844	0.142947143	0.993606008	0.183170871	0.135496977	0.140437097	0.000781064	0.253112222	0.262499877	0.094707628	0.097091096	0.459484892	0.330526696	0.958034317	0.999932396	Bacteria.Firmicutes.Clostridia.Clostridiales.Lachnospiraceae.Eubacterium_xylanophilum_group	VAMP8
112074	ENSG00000118640	rs1058588	0.595598555	0.518528042	0.70636407	0.625103161	-0.131153264	0.137116444	-0.038426611	0.043309964	0.245896754	0.211224282	0.101549343	0.088213542	0.323782809	0.152880039	0.956821486	0.979585985	Bacteria.Firmicutes.Erysipelotrichia.Erysipelotrichales.Erysipelotrichaceae.Erysipelatoclostridium	VAMP8
112075	ENSG00000118640	rs1058588	0.65886451	0.399164994	0.599583072	0.204530877	-0.094660504	0.156318162	-0.04156001	0.081519078	0.213431418	0.184186182	0.078773906	0.06360655	0.361364563	0.168147603	0.959597159	0.99789802	Bacteria.Verrucomicrobia	VAMP8
112076	ENSG00000118640	rs1058588	0.238837224	0.133000943	0.016953585	0.004612927	0.262057551	-0.33609298	0.245395789	-0.292299759	0.220435778	0.220905289	0.100129127	0.099608949	0.181976829	0.062830407	0.945687051	0.764477022	Bacteria.Firmicutes.Bacilli.Lactobacillales.Carnobacteriaceae.Granulicatella	VAMP8
112077	ENSG00000118640	rs1058588	0.942555017	0.588428215	0.576809943	0.124995536	0.015701455	-0.115403081	0.044948438	-0.117966089	0.217056662	0.212209583	0.080139591	0.075902089	0.365581496	0.196835368	0.739857946	0.970562572	Bacteria.Firmicutes.Negativicutes.Selenomonadales.Acidaminococcaceae.Phascolarctobacterium	VAMP8
112078	ENSG00000118640	rs1058588	0.341124903	0.522891077	0.273016751	0.552167082	-0.249373256	0.199532484	-0.108211692	0.065325944	0.260041448	0.310618339	0.09788456	0.109309384	0.304774726	0.257515684	0.788943925	0.992480232	Bacteria.Firmicutes.Clostridia.Clostridiales.Ruminococcaceae.Ruminococcus_2	VAMP8
112079	ENSG00000118640	rs1058588	0.741348473	0.919690927	0.940953595	0.702461885	-0.072851421	0.022575661	-0.007661714	0.041163647	0.219776345	0.223045392	0.10303767	0.107284164	0.454109697	0.330140803	0.682068272	0.968472113	Bacteria.Firmicutes.Clostridia.Clostridiales.Lachnospiraceae.Anaerostipes	VAMP8
112080	ENSG00000118640	rs1058588	0.714048505	0.666887895	0.885625479	0.779128152	-0.071557808	0.077634024	0.012230394	-0.022430884	0.194436026	0.179545577	0.084693597	0.079648954	0.241392423	0.181714592	0.998277807	0.999325446	Bacteria.Bacteroidetes.Bacteroidia.Bacteroidales.Porphyromonadaceae.Parabacteroides	VAMP8
112081	ENSG00000118640	rs1058588	0.335280484	0.950549664	0.187804844	0.876448065	-0.234341551	0.01601966	-0.103871442	-0.012749419	0.241407174	0.257317332	0.078034039	0.081681401	0.264126611	0.400164571	0.529310697	0.934731911	Bacteria.Firmicutes.Clostridia.Clostridiales.Lachnospiraceae.Lachnospiraceae_UCG_010	VAMP8
112082	ENSG00000118640	rs1058588	0.937164381	0.799641852	0.891244525	0.754858256	0.096085766	-0.340875787	-0.028212097	0.068544146	1.214123361	1.337542913	0.205528035	0.218598833	0.999435429	0.996251787	0.999968393	0.999515331	Bacteria.Firmicutes	VAMP8
112083	ENSG00000118640	rs1058588	0.673480817	0.704569217	0.912675657	0.863682037	-0.083643314	0.069833457	0.013134781	0.017985661	0.197602742	0.183370413	0.119307368	0.104343184	0.245364554	0.177733222	0.997117901	0.954858178	Bacteria.Firmicutes.Clostridia.Clostridiales.Lachnospiraceae.Eubacterium_hallii_group	VAMP8
112084	ENSG00000118640	rs1058588	0.668379	0.624923613	0.584696283	0.541221032	0.306980843	-0.392644619	-0.08231993	0.099023482	0.713361261	0.79932123	0.149869107	0.161221107	0.917100185	0.712267845	0.999135888	0.996172726	Bacteria.Firmicutes.Clostridia.Clostridiales.Ruminococcaceae	VAMP8
112085	ENSG00000118640	rs1058588	0.282094161	0.252351323	0.085391685	0.073713415	0.305234917	-0.343693769	0.186491893	-0.193754468	0.281419643	0.297590944	0.106760617	0.106591092	0.289663912	0.144441382	0.623942765	0.996502544	Bacteria.Firmicutes.Clostridia.Clostridiales.Family_XI	VAMP8
112086	ENSG00000118640	rs1058588	0.836402699	0.878578671	0.707174572	0.454826904	-0.042658537	0.02954732	0.039436051	-0.084920166	0.205754906	0.192649074	0.104519784	0.112941176	0.324525049	0.21138028	0.911017093	0.997132292	Bacteria.Firmicutes.Bacilli.Bacillales	VAMP8
112087	ENSG00000118640	rs1058588	0.406116078	0.910406446	0.448302986	0.921404781	-0.253278271	0.03545794	-0.098977491	-0.013152965	0.302898541	0.313884217	0.129744235	0.132793487	0.439611775	0.433141982	0.998891856	0.999590371	Bacteria.Firmicutes.Bacilli.Bacillales.Staphylococcaceae.Staphylococcus	VAMP8
112088	ENSG00000118640	rs1058588	0.79920957	0.818020819	0.714711319	0.47893738	-0.052359896	0.043054586	-0.041667318	0.068872377	0.204999812	0.186363088	0.113493347	0.096714257	0.308693915	0.230591866	0.92078388	0.928488555	Bacteria.Firmicutes.Clostridia.Clostridiales.Lachnospiraceae.Fusicatenibacter	VAMP8
112089	ENSG00000118640	rs1058588	0.092858603	0.114035979	0.008155638	0.010876053	-0.356943339	0.315739593	-0.27660278	0.217080752	0.209278077	0.197108248	0.10134386	0.082791803	0.138735591	0.070555168	0.289012423	0.558998547	Bacteria.Firmicutes.Clostridia.Clostridiales.Christensenellaceae	VAMP8
112090	ENSG00000118640	rs1058588	0.134718208	0.057186484	0.012189446	0.003899461	0.374277487	-0.507333203	0.230655847	-0.277950991	0.247110879	0.262017476	0.089445698	0.092858343	0.210297903	0.068111468	0.997329664	0.92426646	Bacteria.Firmicutes.Negativicutes.Selenomonadales.Veillonellaceae.Megasphaera	VAMP8
112091	ENSG00000118640	rs1058588	0.261843427	0.130896681	0.267025699	0.112856008	-0.368048218	0.423825963	0.091047868	-0.117360471	0.325165435	0.277030551	0.081325438	0.073021324	0.405496159	0.120451571	0.996566686	0.997858307	Bacteria.Proteobacteria.Gammaproteobacteria	VAMP8
112092	ENSG00000118640	rs1058588	0.26684352	0.146750819	0.019791275	0.005236794	0.244709865	-0.32305942	0.251011793	-0.295629774	0.218494801	0.219970298	0.105056555	0.10230836	0.198842292	0.064557745	0.991744893	0.795227166	Bacteria.Firmicutes.Bacilli.Lactobacillales.Carnobacteriaceae	VAMP8
112093	ENSG00000118640	rs1058588	0.16020763	0.140709122	0.055619406	0.016819703	-0.309215396	0.285605599	-0.244504703	0.228661689	0.217662802	0.191509095	0.125454479	0.093182325	0.113159697	0.049632389	0.852109477	0.832998246	Bacteria.Actinobacteria.Actinobacteria.Bifidobacteriales.Bifidobacteriaceae	VAMP8
112094	ENSG00000118640	rs1058588	0.965020431	0.873593698	0.047486809	0.021766615	-0.008262182	-0.028568847	0.175998189	-0.183593859	0.18767552	0.178863693	0.087118898	0.078091915	0.334679798	0.210054712	0.696932398	0.60644523	Bacteria.Fusobacteria.Fusobacteriia.Fusobacteriales.Fusobacteriaceae.Fusobacterium	VAMP8
112095	ENSG00000118640	rs1058588	0.594197451	0.240862164	0.383643203	0.103798327	0.148914715	-0.377677776	0.081054178	-0.167979997	0.278135037	0.319078762	0.092407763	0.101815307	0.41913567	0.145521643	0.822522185	0.796340193	Bacteria.Bacteroidetes.Bacteroidia.Bacteroidales.Prevotellaceae.Prevotella_9	VAMP8
112096	ENSG00000118640	rs1058588	0.184361541	0.102071056	0.056162847	0.026986178	-0.293157989	0.341486092	0.218154701	-0.252946838	0.218497242	0.205922636	0.112189765	0.11177747	0.208389334	0.057739498	0.976314705	0.946394015	Bacteria.Firmicutes.Bacilli.Lactobacillales.Streptococcaceae.Streptococcus	VAMP8
112097	ENSG00000118640	rs1058588	0.149839675	0.092672472	0.044389727	0.025945388	-0.324133554	0.356958412	0.23282337	-0.25246848	0.222415982	0.209165018	0.113565363	0.110769568	0.198255805	0.055011904	0.981698993	0.945622854	Bacteria.Firmicutes.Bacilli.Lactobacillales.Streptococcaceae	VAMP8
112098	ENSG00000118640	rs1058588	0.157933235	0.37418531	0.057519918	0.182858992	0.51540259	-0.325901094	-0.160848035	0.108913612	0.360797588	0.364208839	0.083186029	0.080894132	0.335396437	0.331666596	0.859426086	0.825315201	Bacteria.Firmicutes.Clostridia.Clostridiales.Ruminococcaceae.Faecalibacterium	VAMP8
112099	ENSG00000118640	rs1058588	0.713214398	0.612023804	0.931641779	0.795312252	-0.099727027	0.138042174	0.009090513	-0.027521081	0.270151809	0.2708576	0.105565672	0.105652767	0.391944912	0.215722711	0.811319444	0.994680072	Bacteria.Proteobacteria.Betaproteobacteria.Burkholderiales	VAMP8
112100	ENSG00000118640	rs1058588	0.853763203	0.854281953	0.774701831	0.349701173	-0.037657785	0.034599398	-0.02500463	0.07119795	0.203496635	0.187642959	0.086995535	0.075584932	0.278806644	0.194663182	0.996960949	0.882457945	Bacteria.Bacteroidetes.Bacteroidia.Bacteroidales.Rikenellaceae	VAMP8
112101	ENSG00000118640	rs1058588	0.917717476	0.717253256	0.411361866	0.183007305	0.022491018	-0.075932246	-0.127027793	0.171528851	0.216860949	0.208770116	0.153633428	0.127444532	0.387494255	0.205289789	0.770047819	0.88248896	Bacteria.Actinobacteria	VAMP8
112102	ENSG00000118640	rs1058588	0.513515779	0.971025218	0.354644217	0.873762389	-0.138214799	-0.00836542	-0.086071972	-0.014687334	0.210380246	0.229424409	0.092324612	0.092078333	0.284551237	0.304299227	0.870799518	0.998819627	Bacteria.Firmicutes.Clostridia.Clostridiales.Ruminococcaceae.Ruminococcaceae_UCG_003	VAMP8
112103	ENSG00000118640	rs1058588	0.187564927	0.157902274	0.08471037	0.023232531	-0.293705431	0.276201389	-0.216984253	0.215566708	0.220526422	0.193334803	0.123939208	0.092735835	0.129111992	0.04990687	0.77292612	0.770101939	Bacteria.Actinobacteria.Actinobacteria.Bifidobacteriales.Bifidobacteriaceae.Bifidobacterium	VAMP8
112104	ENSG00000118640	rs1058588	0.577751988	0.373378564	0.006918643	0.003745138	0.106234339	-0.170124692	0.226099282	-0.241995788	0.189877977	0.18979915	0.081053231	0.080469258	0.217804691	0.113175703	0.782207961	0.477792537	Bacteria.Bacteroidetes.Bacteroidia.Bacteroidales.Prevotellaceae	VAMP8
112105	ENSG00000118640	rs1058588	0.822471531	0.720158055	0.726450983	0.630624533	0.144589835	-0.270629103	-0.043540307	0.065369214	0.641834881	0.752151223	0.123917613	0.135302663	0.964010774	0.674620955	0.997675757	0.944715108	Bacteria.Bacteroidetes	VAMP8
112106	ENSG00000118640	rs1058588	0.458387417	0.396459049	0.405459661	0.346399433	0.681939126	-0.936829947	-0.133824778	0.172777718	0.91418981	1.097498953	0.159817871	0.18216318	0.997454612	0.841395945	0.997650199	0.999159905	Bacteria.Firmicutes.Clostridia.Clostridiales	VAMP8
112107	ENSG00000118640	rs1058588	0.571133549	0.78023335	0.272561424	0.766196063	-0.109511873	0.052640294	-0.113261659	0.029166368	0.192371758	0.187883936	0.102354451	0.097676307	0.222420769	0.154311699	0.987128526	0.935449612	Bacteria.Proteobacteria.Gammaproteobacteria.Pseudomonadales	VAMP8
112108	ENSG00000118640	rs1058588	0.360712258	0.218405345	0.315121724	0.157781363	-0.217562243	0.272134533	-0.09360329	0.115854646	0.236350746	0.218968484	0.092460876	0.081071711	0.33865067	0.117567372	0.996596763	0.999791394	Bacteria.Firmicutes.Clostridia.Clostridiales.Ruminococcaceae.Ruminococcaceae_UCG_005	VAMP8
112109	ENSG00000118640	rs1058588	0.822430468	0.856553389	0.98452123	0.93186516	-0.069870567	0.058362786	-0.00224928	0.009627165	0.310082773	0.321588552	0.115491238	0.112165115	0.599918543	0.372245607	0.9994853	0.999502343	Bacteria.Firmicutes.Clostridia.Clostridiales.Lachnospiraceae.Ruminococcus_gnavus_group	VAMP8
112110	ENSG00000118640	rs1058588	0.776458213	0.704357076	0.669851765	0.707830714	-0.056397259	0.069168685	-0.043918574	0.031757143	0.197801359	0.181487927	0.102542648	0.084366278	0.285338673	0.168521362	0.997604342	0.996621608	Bacteria.Proteobacteria.Deltaproteobacteria	VAMP8
112111	ENSG00000118640	rs1058588	0.57585644	0.653452078	0.559294325	0.872098688	-0.114094861	0.085240061	0.051876694	-0.012428367	0.202913148	0.188979867	0.088388871	0.076893995	0.296151594	0.214827482	0.747310309	0.876602572	Bacteria.Firmicutes.Clostridia.Clostridiales.Lachnospiraceae.Roseburia	VAMP8
112112	ENSG00000118640	rs1058588	0.816465471	0.863128406	0.653659798	0.401821205	-0.046441411	0.032092368	-0.066754268	0.096595043	0.199288277	0.185422032	0.14809141	0.114462853	0.282723086	0.208446386	0.79359472	0.9138367	Bacteria.Actinobacteria.Actinobacteria	VAMP8
112113	ENSG00000118640	rs1058588	0.939454189	0.909336792	0.043326051	0.018799719	-0.014251309	-0.020247874	0.179831478	-0.186919104	0.186901712	0.177116291	0.087262154	0.077565117	0.323127634	0.220307621	0.692976611	0.611660714	Bacteria.Fusobacteria.Fusobacteriia.Fusobacteriales	VAMP8
112114	ENSG00000118640	rs1058588	0.598200943	0.398641872	0.646913471	0.236701956	-0.115627983	0.163396862	0.029181569	-0.066716914	0.218335186	0.192312219	0.063411586	0.055862921	0.331337342	0.12843285	0.999492402	0.999741582	Bacteria.Proteobacteria.Gammaproteobacteria.Enterobacteriales.Enterobacteriaceae.Escherichia_Shigella	VAMP8
112115	ENSG00000118640	rs1058588	0.873351506	0.830801595	0.863555044	0.264472543	-0.032560634	-0.043150539	0.013004557	-0.082234017	0.203462233	0.201135296	0.075374554	0.073057737	0.384584389	0.224625081	0.923730411	0.947092009	Bacteria.Firmicutes.Negativicutes.Selenomonadales.Acidaminococcaceae	VAMP8
112116	ENSG00000118640	rs1058588	0.648443188	0.703176359	0.516075274	0.568481899	0.232907274	-0.228015865	-0.066642555	0.06376048	0.508474118	0.595777869	0.102059858	0.111234509	0.914713866	0.676506809	0.999973618	0.989705988	Bacteria.Bacteroidetes.Bacteroidia.Bacteroidales.Bacteroidaceae.Bacteroides	VAMP8
112117	ENSG00000118640	rs1058588	0.531806319	0.539399336	0.623566021	0.664256161	-0.206609943	0.179559785	0.088517796	-0.061349564	0.328676746	0.291027415	0.179493325	0.140698733	0.374455563	0.309487222	0.925939767	0.859306145	Bacteria.Firmicutes.Erysipelotrichia.Erysipelotrichales	VAMP8
112118	ENSG00000118640	rs1058588	0.604454121	0.494270383	0.636717669	0.483441646	-0.102328395	0.130697732	0.038352048	-0.050597666	0.196580247	0.190130874	0.080822385	0.071788309	0.217726532	0.146970195	0.922340589	0.987424055	Bacteria.Proteobacteria.Gammaproteobacteria.Pasteurellales.Pasteurellaceae	VAMP8
112119	ENSG00000118640	rs1058588	0.965973111	0.865105043	0.322912601	0.312658306	-0.008733769	0.031353067	-0.093823321	0.080927147	0.203945662	0.183831822	0.094194043	0.079530351	0.332548352	0.224740676	0.999694213	0.863959089	Bacteria.Firmicutes.Clostridia.Clostridiales.Lachnospiraceaencultured	VAMP8
112120	ENSG00000118640	rs1058588	0.629443108	0.542488966	0.751302694	0.634903123	-0.098595713	0.116317235	0.028095808	-0.039523887	0.203371068	0.189974113	0.088277454	0.082844868	0.271824478	0.12878038	0.998291816	0.97562022	Bacteria.Bacteroidetes.Bacteroidia.Bacteroidales.Porphyromonadaceae	VAMP8
112121	ENSG00000118640	rs1058588	0.080708453	0.060661993	0.03394294	0.031365519	-0.453709937	0.464679441	0.246379752	-0.248859368	0.255722308	0.243399036	0.113721088	0.11311633	0.180953207	0.06328407	0.933709887	0.923401405	Bacteria.Firmicutes.Bacilli	VAMP8
112122	ENSG00000118640	rs1058588	0.758227044	0.842569547	0.961732908	0.717176521	-0.074923216	0.042636605	0.004575152	-0.031142628	0.242384218	0.213820671	0.094990319	0.085600062	0.415801773	0.328674931	0.854636445	0.940986664	Bacteria.Bacteroidetes.Bacteroidia.Bacteroidales.Porphyromonadaceae.Odoribacter	VAMP8
112123	ENSG00000118640	rs1058588	0.508653421	0.379081026	0.268415832	0.150750589	0.20711601	-0.2617219	0.117127323	-0.141136621	0.311637176	0.295520202	0.104927333	0.097066033	0.472923481	0.247402672	0.997594253	0.968019235	Bacteria.Firmicutes.Erysipelotrichia.Erysipelotrichales.Erysipelotrichaceae.Faecalitalea	VAMP8
112124	ENSG00000118640	rs1058588	0.607289945	0.503284192	0.600272529	0.477701302	-0.101053273	0.127436966	0.042505875	-0.051144055	0.195667477	0.189334802	0.080719497	0.071616934	0.230944402	0.149980964	0.920233673	0.989428248	Bacteria.Proteobacteria.Gammaproteobacteria.Pasteurellales.Pasteurellaceae.Haemophilus	VAMP8
112125	ENSG00000118640	rs1058588	0.899626997	0.826100777	0.339220248	0.686842362	0.025828883	0.039762491	0.083726528	0.033424616	0.203977088	0.180252733	0.086962241	0.082539676	0.331706222	0.167240321	0.462029066	0.992421594	Bacteria.Firmicutes.Clostridia.Clostridiales.Lachnospiraceae.Lachnospira	VAMP8
112126	ENSG00000118849	rs6441224	0.055751168	0.023274696	0.759014987	0.694445133	-0.47802935	0.420565249	-0.024464352	0.024311331	0.245411001	0.180982848	0.079411953	0.061613297	0.12382985	0.028507211	0.999858829	0.957708045	Bacteria.Proteobacteria.Betaproteobacteria.Neisseriales.Neisseriaceae.Eikenella	RARRES1
112127	ENSG00000118849	rs6441224	0.101715359	0.122970486	0.398102431	0.645789993	-0.32482786	0.330939972	0.087101969	-0.042623715	0.195669838	0.211769488	0.102398064	0.092305624	0.196669761	0.124105551	0.826663522	0.895507627	Bacteria.Firmicutes.Clostridia.Clostridiales.Ruminococcaceae.Ruminiclostridium_9	RARRES1
112128	ENSG00000118849	rs6441224	0.135173568	0.299596179	0.61734699	0.953598977	-0.605870114	0.33338742	0.040735943	0.00358572	0.400491513	0.318833027	0.081143406	0.061385791	0.725297117	0.491095415	0.999973618	0.995427078	Bacteria.Bacteroidetes.Bacteroidia.Bacteroidales.Bacteroidaceae.Bacteroides	RARRES1
112129	ENSG00000118849	rs6441224	0.016249057	0.012487935	0.758982945	0.884787195	-0.447538741	0.376785603	-0.025896891	0.009441513	0.181374317	0.146638784	0.084050472	0.064901931	0.036184929	0.012235154	0.987251266	0.998719086	Bacteria.Firmicutes.Bacilli.Bacillales.Family_XI.Gemella	RARRES1
112130	ENSG00000118849	rs6441224	0.012056258	0.047633628	0.579632697	0.796555001	-0.438380062	0.308344548	-0.060828565	-0.021955551	0.169722936	0.152734235	0.109263018	0.084813645	0.033968782	0.027097742	0.999672451	0.998587032	Bacteria.Firmicutes.Clostridia.Clostridiales.Ruminococcaceae.Butyricicoccus	RARRES1
112131	ENSG00000118849	rs6441224	0.068029476	0.054499471	0.9966868	0.531969024	-0.430284885	0.320556064	-0.000336031	-0.036765157	0.231870735	0.163698349	0.08061203	0.058509575	0.120096882	0.044033538	0.999079359	0.996602117	Bacteria.Firmicutes.Clostridia.Clostridiales.Clostridiaceae_1.Clostridium_sensu_stricto_1	RARRES1
112132	ENSG00000118849	rs6441224	0.004177602	0.001397013	0.170190412	0.135767852	-0.591536106	0.505573859	-0.193215232	0.157571181	0.199220595	0.151432392	0.13930793	0.104318749	0.021262425	0.002573399	0.999005033	0.870684181	Bacteria.Actinobacteria.Coriobacteriia.Coriobacteriales	RARRES1
112133	ENSG00000118849	rs6441224	0.005585791	0.001869098	0.210241318	0.173431633	-0.586460871	0.500096098	-0.165361928	0.136972451	0.204583787	0.154212355	0.130678411	0.099517494	0.025274812	0.003352651	0.999739884	0.86049103	Bacteria.Actinobacteria.Coriobacteriia.Coriobacteriales.Coriobacteriaceae	RARRES1
112134	ENSG00000118849	rs6441224	0.021950693	0.073516634	0.397138984	0.998177924	-0.573314596	0.359734759	-0.094147115	-0.000197846	0.244214398	0.197764146	0.110453441	0.086303932	0.089647438	0.067410904	0.815248961	0.997064646	Bacteria.Firmicutes.Clostridia.Clostridiales.Lachnospiraceae.Lachnospiraceae_ND3007_group	RARRES1
112135	ENSG00000118849	rs6441224	0.035167466	0.027506727	0.756136886	0.693988345	-0.469618596	0.424639176	-0.024623609	0.025866243	0.218286823	0.188308504	0.078954511	0.065450808	0.122968946	0.03366433	0.999985325	0.999758873	Bacteria.Firmicutes.Clostridia.Clostridiales.Ruminococcaceae.Ruminococcaceae_UCG_014	RARRES1
112136	ENSG00000118849	rs6441224	0.059828777	0.021869631	0.635519032	0.670573729	-0.526576779	0.432701424	-0.046076915	0.030410894	0.274901932	0.184199937	0.096756814	0.071170048	0.124853672	0.028571409	0.853833428	0.995071635	Bacteria.Firmicutes.Erysipelotrichia.Erysipelotrichales.Erysipelotrichaceae.Clostridium_innocuum_group	RARRES1
112137	ENSG00000118849	rs6441224	0.004783088	0.002632696	0.127183682	0.103258214	-0.460887972	0.384149894	-0.089282147	0.072392438	0.157746487	0.122805663	0.057785058	0.043808176	0.010325382	0.002187378	0.596386059	0.778226454	Bacteria.Firmicutes.Negativicutes.Selenomonadales.Veillonellaceae.Dialister	RARRES1
112138	ENSG00000118849	rs6441224	0.004697283	0.00147291	0.228459839	0.148053923	-0.50816734	0.462380644	-0.102797988	0.093107046	0.173549232	0.139215135	0.084552005	0.063604132	0.018141445	0.00252003	0.745746901	0.981481548	Bacteria.Firmicutes.Clostridia.Clostridiales.Lachnospiraceae.Eubacterium_eligens_group	RARRES1
112139	ENSG00000118849	rs6441224	0.02357303	0.023149245	0.424592489	0.364745333	-0.580506883	0.546060293	-0.093991271	0.091641236	0.250370819	0.234764876	0.116971742	0.100400866	0.129248267	0.048784572	0.99032513	0.882318696	Bacteria.Firmicutes.Clostridia.Clostridiales.Ruminococcaceae.Ruminococcaceae_UCG_013	RARRES1
112140	ENSG00000118849	rs6441224	0.292039802	0.177486944	0.307518231	0.161592201	-0.248505828	0.219705244	-0.137163426	0.121252018	0.233936436	0.161155159	0.133360205	0.085638761	0.242658362	0.111446146	0.890411299	0.83309498	Bacteria.Firmicutes.Clostridia.Clostridiales.Lachnospiraceae.Blautia	RARRES1
112141	ENSG00000118849	rs6441224	0.245541869	0.291875086	0.885816239	0.653049483	-0.379979742	0.268070788	-0.012566629	0.030050174	0.324261251	0.252267478	0.087168383	0.06653932	0.605299758	0.319237982	0.998803525	0.997226571	Bacteria.Firmicutes.Clostridia.Clostridiales.Lachnospiraceae.Eubacterium_rectale_group	RARRES1
112142	ENSG00000118849	rs6441224	0.02598272	0.012990125	0.388553058	0.569498061	-0.612248696	0.461537277	-0.070523478	0.031651713	0.268691721	0.180685251	0.081242267	0.055364349	0.071019647	0.016918488	0.868182661	0.998607976	Bacteria.Firmicutes.Clostridia.Clostridiales.Lachnospiraceae.Tyzzerella_4	RARRES1
112143	ENSG00000118849	rs6441224	0.04559771	0.031983082	0.714993737	0.630677268	-0.489728936	0.447489731	-0.033518357	0.036579646	0.240269449	0.20416645	0.091391927	0.075725076	0.143421219	0.049375546	0.981084248	0.998600531	Bacteria.Firmicutes.Clostridia.Clostridiales.Ruminococcaceae.Ruminiclostridium_6	RARRES1
112144	ENSG00000118849	rs6441224	0.034538235	0.020594506	0.94777471	0.650252526	-0.417006295	0.339968162	0.006368773	-0.032221475	0.193138402	0.143245115	0.096856097	0.070735428	0.057036137	0.01617413	0.981272159	0.869542143	Bacteria.Firmicutes.Bacilli.Lactobacillales.Carnobacteriaceae.Granulicatella	RARRES1
112145	ENSG00000118849	rs6441224	0.014065442	0.005056751	0.28497893	0.393812585	-0.632374109	0.479232758	0.104049372	-0.055607709	0.250572312	0.165137904	0.096512824	0.064778798	0.043139157	0.007685229	0.702487237	0.978350333	Bacteria.Proteobacteria.Betaproteobacteria	RARRES1
112146	ENSG00000118849	rs6441224	0.00879555	0.008377778	0.519429795	0.679476702	-0.467176244	0.384005773	0.044305343	-0.021325091	0.172935952	0.141207618	0.068399106	0.051380351	0.029859671	0.010157743	0.997282517	0.999171204	Bacteria.Proteobacteria.Gammaproteobacteria.Enterobacteriales.Enterobacteriaceae	RARRES1
112147	ENSG00000118849	rs6441224	0.202006626	0.182759255	0.433858425	0.121744801	-0.294377466	0.219326848	-0.071563239	0.103821727	0.228397104	0.162864458	0.09087533	0.066214269	0.21548876	0.101093389	0.896362991	0.997216401	Bacteria.Firmicutes.Clostridia.Clostridiales.Ruminococcaceae.Subdoligranulum	RARRES1
112148	ENSG00000118849	rs6441224	0.055346706	0.033072923	0.606262004	0.378118125	-0.370606562	0.308098925	0.035068982	-0.043253562	0.189938572	0.141486921	0.067709219	0.048740123	0.085327424	0.028476354	0.982891669	0.998439902	Bacteria.Verrucomicrobia.Verrucomicrobiae.Verrucomicrobiales.Verrucomicrobiaceae.Akkermansia	RARRES1
112149	ENSG00000118849	rs6441224	0.022009561	0.006076946	0.658144442	0.386085498	-0.482602816	0.465305436	0.045010166	-0.068347499	0.20566903	0.164047876	0.101256033	0.078324983	0.074976554	0.010169404	0.988146347	0.973447285	Bacteria.Firmicutes.Bacilli.Lactobacillales	RARRES1
112150	ENSG00000118849	rs6441224	0.011161041	0.003280292	0.270024819	0.182655546	-0.615877163	0.543574086	-0.112137931	0.101211817	0.235767046	0.178041819	0.100798986	0.075138305	0.076380646	0.011096482	0.99991226	0.982046009	Bacteria.Actinobacteria.Coriobacteriia.Coriobacteriales.Coriobacteriaceae.Collinsella	RARRES1
112151	ENSG00000118849	rs6441224	0.007143448	0.001651394	0.425467223	0.147916957	-0.453570716	0.413363097	-0.06855439	0.099063133	0.16327924	0.12587889	0.085477774	0.067649674	0.015516967	0.001716834	0.929389125	0.968785878	Bacteria.Actinobacteria.Actinobacteria.Bifidobacteriales.Bifidobacteriaceae	RARRES1
112152	ENSG00000118849	rs6441224	0.647098212	0.585959512	0.798050746	0.911283209	-0.273340932	0.311864061	-0.026515477	0.010720536	0.594304353	0.569689588	0.103204508	0.095843292	0.997454612	0.859961837	0.997650199	0.999159905	Bacteria.Firmicutes.Clostridia.Clostridiales	RARRES1
112153	ENSG00000118849	rs6441224	0.272670819	0.158873129	0.329750033	0.378613053	-0.255387623	0.25638093	0.083707087	-0.057190294	0.230846694	0.179886541	0.085243044	0.064512007	0.312687684	0.145814939	0.999878354	0.975805979	Bacteria.Bacteroidetes.Bacteroidia.Bacteroidales.Porphyromonadaceae.Barnesiella	RARRES1
112154	ENSG00000118849	rs6441224	0.040210088	0.054586477	0.653095952	0.869872087	-0.501546578	0.39277244	-0.042134953	0.013069047	0.239572912	0.200651392	0.093311728	0.079461915	0.157570634	0.074811123	0.998832683	0.995738724	Bacteria.Firmicutes.Clostridia.Clostridiales.Ruminococcaceae.Eubacterium_coprostanoligenes_group	RARRES1
112155	ENSG00000118849	rs6441224	0.021609943	0.007963584	0.663211195	0.836104265	-0.480495482	0.393781569	-0.03861985	0.012974011	0.204125713	0.143814748	0.088277344	0.062461924	0.043479587	0.007075218	0.955938631	0.979585985	Bacteria.Firmicutes.Erysipelotrichia.Erysipelotrichales.Erysipelotrichaceae.Erysipelatoclostridium	RARRES1
112156	ENSG00000118849	rs6441224	0.005781936	0.001558249	0.580843962	0.155471046	-0.472794051	0.428162649	0.05021943	-0.097023671	0.165645086	0.129632614	0.090496091	0.067511029	0.010875644	0.001579401	0.741906997	0.898804078	Bacteria.Firmicutes.Clostridia.Clostridiales.Lachnospiraceae.Dorea	RARRES1
112157	ENSG00000118849	rs6441224	0.011784563	0.005755763	0.937924261	0.906802026	-0.424449783	0.365279927	-0.004923832	-0.006021478	0.163779238	0.127904319	0.062979915	0.051233285	0.020813966	0.004535608	0.922225994	0.909345032	Bacteria.Proteobacteria.Betaproteobacteria.Burkholderiales.Alcaligenaceae.Parasutterella	RARRES1
112158	ENSG00000118849	rs6441224	0.02590382	0.00076735	0.497643906	0.043713226	-0.543908988	0.644491878	-0.064186895	0.15243984	0.238568691	0.18253543	0.094111697	0.07411142	0.135813288	0.005144967	0.948905015	0.941715898	Bacteria.Firmicutes.Clostridia.Clostridiales.Ruminococcaceae.Ruminococcaceae_NK4A214_group	RARRES1
112159	ENSG00000118849	rs6441224	0.033394945	0.033449087	0.50204605	0.607196079	-0.557047404	0.448485981	0.055489914	-0.033200142	0.256295376	0.206412144	0.082202691	0.064267963	0.162847275	0.053708232	0.996566686	0.997858307	Bacteria.Proteobacteria.Gammaproteobacteria	RARRES1
112160	ENSG00000118849	rs6441224	0.010122349	0.005299492	0.863419153	0.928950413	-0.423839444	0.367973994	-0.015774231	0.005469388	0.159997149	0.127531272	0.091335727	0.061102417	0.017752215	0.004103481	0.99935717	0.971601491	Bacteria.Firmicutes.Erysipelotrichia.Erysipelotrichales.Erysipelotrichaceae.Erysipelotrichaceae_UCG_003	RARRES1
112161	ENSG00000118849	rs6441224	0.008877406	0.003153805	0.544625094	0.91357431	-0.426156696	0.402044528	0.035094325	0.005010709	0.157952472	0.131105673	0.057622986	0.045989038	0.016173034	0.002644842	0.768777369	0.998344182	Bacteria.Proteobacteria.Betaproteobacteria.Burkholderiales.Alcaligenaceae.Sutterella	RARRES1
112162	ENSG00000118849	rs6441224	0.093797046	0.018484295	0.577109528	0.835707338	-0.348193595	0.392717773	0.043902882	0.012984796	0.204746675	0.162510426	0.078337174	0.062360588	0.171967553	0.022342359	0.996596763	0.999791394	Bacteria.Firmicutes.Clostridia.Clostridiales.Ruminococcaceae.Ruminococcaceae_UCG_005	RARRES1
112163	ENSG00000118849	rs6441224	0.010743946	0.004308277	0.890774622	0.88325237	-0.42512589	0.372367895	0.011260118	-0.009052348	0.161852788	0.125864942	0.081675949	0.061402783	0.017739414	0.00294074	0.998525812	0.997174658	Bacteria.Proteobacteria.Deltaproteobacteria.Desulfovibrionales.Desulfovibrionaceae	RARRES1
112164	ENSG00000118849	rs6441224	0.015869985	0.005872372	0.591997249	0.885747306	-0.403254216	0.378412595	-0.055567334	0.010599931	0.162816535	0.13283708	0.103168424	0.073481717	0.024185212	0.004619462	0.997117901	0.954858178	Bacteria.Firmicutes.Clostridia.Clostridiales.Lachnospiraceae.Eubacterium_hallii_group	RARRES1
112165	ENSG00000118849	rs6441224	0.050805897	0.040681505	0.947860931	0.906362842	-0.411821387	0.354366183	-0.007498572	0.009778917	0.206950497	0.169681462	0.114226907	0.082811083	0.11496096	0.055978067	0.963782139	0.880826985	Bacteria.Firmicutes.Erysipelotrichia.Erysipelotrichales.Erysipelotrichaceae	RARRES1
112166	ENSG00000118849	rs6441224	0.007691166	0.01160157	0.251881935	0.466727166	-0.58642642	0.45480955	-0.080424718	0.041509066	0.213176874	0.175091949	0.069567021	0.056697104	0.041758513	0.019224345	0.788974371	0.941770524	Bacteria.Bacteroidetes.Bacteroidia.Bacteroidales.Prevotellaceae.Prevotella_9	RARRES1
112167	ENSG00000118849	rs6441224	0.003799048	0.001822687	0.100877435	0.250678657	-0.475396652	0.397780212	0.117552753	-0.057901409	0.158341679	0.122347364	0.070634269	0.049956186	0.009033917	0.00141146	0.595974152	0.903004347	Bacteria.Firmicutes.Clostridia.Clostridiales.Lachnospiraceae.Lachnospiraceae_NK4A136_group	RARRES1
112168	ENSG00000118849	rs6441224	0.259717366	0.960957677	0.893158346	0.363130341	-0.485721813	0.019645347	0.011747455	0.077091737	0.427200349	0.39977568	0.08712414	0.084174962	0.860357187	0.792081168	0.999135888	0.977096731	Bacteria.Firmicutes.Clostridia.Clostridiales.Ruminococcaceae	RARRES1
112169	ENSG00000118849	rs6441224	0.664851256	0.433473383	0.722321483	0.992790642	-0.236502472	0.37878476	-0.03891824	0.000826262	0.543420731	0.48059925	0.109044709	0.091092998	0.954184916	0.717331702	0.999826541	0.999832315	Bacteria.Firmicutes.Clostridia.Clostridiales.Lachnospiraceae	RARRES1
112170	ENSG00000118849	rs6441224	0.437471664	0.083990784	0.300142261	0.899291574	-0.201411101	0.343322951	0.099352918	-0.009343406	0.257794848	0.195638145	0.095123874	0.073540091	0.443156551	0.098151713	0.961249848	0.997513341	Bacteria.Firmicutes.Clostridia.Clostridiales.Lachnospiraceae.Eubacterium_xylanophilum_group	RARRES1
112171	ENSG00000118849	rs6441224	0.011592719	0.019995746	0.390485021	0.901612808	-0.406897943	0.31623723	0.082092902	-0.008627759	0.156629523	0.132584102	0.094958472	0.069518181	0.025895724	0.010940663	0.977260763	0.99421939	Bacteria.Firmicutes.Negativicutes.Selenomonadales.Veillonellaceae.Veillonella	RARRES1
112172	ENSG00000118849	rs6441224	0.009646649	0.022827321	0.686943182	0.774586967	-0.437044525	0.325013116	-0.02815568	-0.015902915	0.163867059	0.139389508	0.069552093	0.055300064	0.023897136	0.017918796	0.763663226	0.996121245	Bacteria.Firmicutes.Negativicutes.Selenomonadales.Acidaminococcaceae.Phascolarctobacterium	RARRES1
112173	ENSG00000118849	rs6441224	0.083177857	0.030760341	0.999584825	0.789693925	-0.418981568	0.401732879	4.01E-05	0.016430483	0.238109306	0.181923955	0.076727419	0.061351368	0.172815221	0.046596505	0.99994903	0.947109235	Bacteria.Proteobacteria.Gammaproteobacteria.Enterobacteriales.Enterobacteriaceae.Citrobacter	RARRES1
112174	ENSG00000118849	rs6441224	0.011343199	0.004634208	0.909041956	0.784135313	-0.436710136	0.368906931	-0.011381225	-0.019485139	0.16757265	0.125784371	0.099232008	0.070837146	0.022321103	0.003357718	0.741684895	0.881220808	Bacteria.Firmicutes.Clostridia.Clostridiales.Peptostreptococcaceae	RARRES1
112175	ENSG00000118849	rs6441224	0.107161777	0.194301102	0.64733695	0.336103908	-0.348398335	0.237150645	0.053420656	-0.095189004	0.213260338	0.180823335	0.116232954	0.098227472	0.183959137	0.120998015	0.998820086	0.961415255	Bacteria.Firmicutes.Clostridia.Clostridiales.Family_XIII	RARRES1
112176	ENSG00000118849	rs6441224	0.051223422	0.043487964	0.946120636	0.882945476	-0.411505452	0.349965823	-0.007749224	0.012229388	0.20717538	0.169954253	0.114226639	0.082733798	0.116149827	0.059152889	0.97563632	0.878930996	Bacteria.Firmicutes.Erysipelotrichia.Erysipelotrichales	RARRES1
112177	ENSG00000118849	rs6441224	0.012548773	0.005208373	0.997613742	0.975084606	-0.420740749	0.368317312	0.000284133	-0.002213644	0.16386399	0.127378022	0.094639698	0.070605346	0.018284749	0.003975619	0.999160666	0.997695932	Bacteria.Firmicutes.Clostridia.Clostridiales.Lachnospiraceae.Coprococcus_1	RARRES1
112178	ENSG00000118849	rs6441224	0.024818803	0.008353556	0.855787835	0.944367738	-0.441545897	0.376847135	-0.016028786	0.004280386	0.192185357	0.138520791	0.087847115	0.061103416	0.03987838	0.005033083	0.686789975	0.995873021	Bacteria.Firmicutes.Clostridia.Clostridiales.Peptostreptococcaceae.Intestinibacter	RARRES1
112179	ENSG00000118849	rs6441224	0.163277405	0.09311435	0.865251432	0.5657482	-0.396831707	0.314726991	0.016488649	-0.043193887	0.281420865	0.18467396	0.096783639	0.074823819	0.215646111	0.075890987	0.85366736	0.996502544	Bacteria.Firmicutes.Clostridia.Clostridiales.Family_XI	RARRES1
112180	ENSG00000118849	rs6441224	0.089472589	0.009368358	0.997930342	0.380813581	-0.416560637	0.490270962	0.000278547	-0.070731075	0.241633225	0.183074142	0.106971723	0.080157839	0.166824994	0.021823478	0.999648507	0.986746924	Bacteria.Firmicutes.Clostridia.Clostridiales.Lachnospiraceae.Lachnospiraceae_UCG_008	RARRES1
112181	ENSG00000118849	rs6441224	0.023844196	0.014805152	0.630808325	0.389246382	-0.498727858	0.525084054	0.040300423	-0.060268438	0.215534179	0.209711556	0.083459676	0.069530725	0.111822254	0.029692575	0.9994853	0.999502343	Bacteria.Firmicutes.Clostridia.Clostridiales.Lachnospiraceae.Ruminococcus_gnavus_group	RARRES1
112182	ENSG00000118849	rs6441224	0.164959114	0.144624218	0.635566758	0.627829943	-0.334646074	0.294936756	0.054018672	-0.044094688	0.238283332	0.199746885	0.11344974	0.090525925	0.300837898	0.130365129	0.99792254	0.986607256	Bacteria.Firmicutes.Clostridia.Clostridiales.Family_XIII.Family_XIII_AD3011_group	RARRES1
112183	ENSG00000118849	rs6441224	0.008013688	0.002748191	0.211567865	0.275548538	-0.637207161	0.491898923	0.115735023	-0.070855461	0.232913451	0.157986637	0.09172987	0.064435606	0.024225262	0.004434434	0.590949562	0.986443695	Bacteria.Proteobacteria.Betaproteobacteria.Burkholderiales	RARRES1
112184	ENSG00000118849	rs6441224	0.026386147	0.033513948	0.935376265	0.870292933	-0.429750292	0.34718516	-0.006011758	-0.009814947	0.189128835	0.159849897	0.073857141	0.059871867	0.069173453	0.040328242	0.783522987	0.998431627	Bacteria.Firmicutes.Clostridia.Clostridiales.Ruminococcaceae.Ruminococcus_1	RARRES1
112185	ENSG00000118849	rs6441224	0.012766494	0.011950356	0.638618725	0.866124966	-0.433482983	0.355542133	-0.032906861	-0.009612627	0.169260953	0.137472495	0.069741069	0.056795152	0.019265215	0.008073391	0.968802863	0.997181136	Bacteria.Bacteroidetes.Bacteroidia.Bacteroidales.Prevotellaceae	RARRES1
112186	ENSG00000118849	rs6441224	0.19488917	0.37649445	0.314880446	0.131997748	-0.271545514	0.15981896	-0.10076147	0.110322979	0.207325446	0.179475841	0.099481691	0.072321508	0.256208174	0.186842562	0.760799263	0.842522683	Bacteria.Firmicutes.Negativicutes.Selenomonadales.Veillonellaceae	RARRES1
112187	ENSG00000118849	rs6441224	0.018426744	0.004539369	0.736586001	0.500994855	-0.450600959	0.408570914	-0.021158139	0.031410387	0.186367424	0.138963559	0.062631041	0.046416724	0.032232419	0.004538026	0.955858825	0.966245262	Bacteria.Firmicutes.Clostridia.Clostridiales.Lachnospiraceae.Tyzzerella	RARRES1
112188	ENSG00000118849	rs6441224	0.018396243	0.014039143	0.500342541	0.894485162	-0.397340859	0.438063909	0.051584405	0.009675199	0.164294431	0.173528933	0.07611248	0.072663246	0.055212315	0.016725167	0.555836453	0.994087343	Bacteria.Firmicutes.Clostridia.Clostridiales.Christensenellaceae.Christensenellaceae_R_7_group	RARRES1
112189	ENSG00000118849	rs6441224	0.013520734	0.002676182	0.893752203	0.352226413	-0.43096828	0.408239393	-0.012335799	0.063284712	0.169741327	0.130738706	0.092002058	0.067539621	0.024728639	0.002501132	0.998043854	0.980697127	Bacteria.Firmicutes.Clostridia.Clostridiales.Ruminococcaceaencultured	RARRES1
112190	ENSG00000118849	rs6441224	0.094625072	0.177327282	0.192570016	0.150002552	-0.302718783	0.222744634	0.078568721	-0.080473697	0.178464517	0.163323534	0.059671904	0.055242377	0.129485558	0.123094219	0.531695471	0.80945179	Bacteria.Firmicutes.Clostridia.Clostridiales.Lachnospiraceae.Lachnospiraceae_UCG_010	RARRES1
112191	ENSG00000118849	rs6441224	0.041417093	0.011981528	0.681837912	0.752094353	-0.381911137	0.349205566	-0.034322425	0.0175364	0.183559032	0.13507426	0.083346501	0.055281732	0.056894396	0.010098272	0.773781568	0.867121837	Bacteria.Firmicutes.Clostridia.Clostridiales.Lachnospiraceae.Roseburia	RARRES1
112192	ENSG00000118849	rs6441224	0.141301071	0.410706729	0.557768081	0.919776636	-0.674448348	0.309219941	0.051840507	0.006989836	0.452927892	0.373459163	0.087984265	0.069132957	0.892765113	0.589655617	0.997187614	0.946086831	Bacteria.Bacteroidetes.Bacteroidia.Bacteroidales	RARRES1
112193	ENSG00000118849	rs6441224	0.022452703	0.019011672	0.282534057	0.268353843	-0.377085778	0.319354801	-0.108813791	0.09647494	0.161256938	0.132767683	0.1004164	0.086414805	0.030207352	0.01091936	0.675583642	0.905862069	Bacteria.Actinobacteria.Actinobacteria	RARRES1
112194	ENSG00000118849	rs6441224	0.24478812	0.185919607	0.455621899	0.509788769	-0.283505972	0.266719225	0.067785514	-0.050310956	0.241543846	0.199507571	0.090312423	0.075904271	0.345838767	0.16159586	0.997947728	0.9977362	Bacteria.Actinobacteria.Actinobacteria.Micrococcales	RARRES1
112195	ENSG00000118849	rs6441224	0.008092045	0.003903478	0.510290147	0.624153618	-0.455613357	0.39183936	0.048185548	-0.030396493	0.166755054	0.130922032	0.072784152	0.06174163	0.014240725	0.003621083	0.919978938	0.988297744	Bacteria.Proteobacteria.Gammaproteobacteria.Pasteurellales.Pasteurellaceae	RARRES1
112196	ENSG00000118849	rs6441224	0.261474714	0.15187905	0.704386534	0.603824875	-0.33158928	0.289208881	0.044594405	-0.04388732	0.292725901	0.199460453	0.11702107	0.084163842	0.363128386	0.149639465	0.998891856	0.999590371	Bacteria.Firmicutes.Bacilli.Bacillales.Staphylococcaceae.Staphylococcus	RARRES1
112197	ENSG00000118849	rs6441224	0.246797019	0.212804648	0.716388773	0.746631459	-0.597587232	0.486561729	0.047557738	-0.031951875	0.511330929	0.386699105	0.130339592	0.098476999	0.697960424	0.41982193	0.999330493	0.997562661	Bacteria.Proteobacteria	RARRES1
112198	ENSG00000118849	rs6441224	0.042580282	0.051499772	0.630342747	0.824685131	-0.511277409	0.400085333	-0.04706697	0.01715618	0.247178842	0.201672046	0.097339862	0.077134511	0.116416258	0.063856651	0.997329664	0.92426646	Bacteria.Firmicutes.Negativicutes.Selenomonadales.Veillonellaceae.Megasphaera	RARRES1
112199	ENSG00000118849	rs6441224	0.010603602	0.067511491	0.251578806	0.993010873	-0.630148065	0.36605498	-0.093025039	-0.000595269	0.239456332	0.196877648	0.080414292	0.06769466	0.068747365	0.084946509	0.998896274	0.99936681	Bacteria.Proteobacteria.Deltaproteobacteria.Desulfovibrionales.Desulfovibrionaceae.Desulfovibrio	RARRES1
112200	ENSG00000118849	rs6441224	0.009762369	0.003914785	0.756221255	0.760999358	-0.422264915	0.370731883	0.024029452	-0.018429661	0.158590615	0.123911231	0.077076932	0.060336061	0.017985594	0.003137337	0.995339941	0.95533137	Bacteria.Proteobacteria.Deltaproteobacteria.Desulfovibrionales.Desulfovibrionaceae.Bilophila	RARRES1
112201	ENSG00000118849	rs6441224	0.113556949	0.049852665	0.62407074	0.743350421	-0.347891765	0.331755146	-0.041580224	0.020651318	0.216886732	0.166005188	0.084437904	0.062804729	0.141986772	0.034467089	0.717154934	0.964330194	Bacteria.Firmicutes.Clostridia.Clostridiales.Lachnospiraceae.Lachnoclostridium	RARRES1
112202	ENSG00000118849	rs6441224	0.007378033	0.00156812	0.453144893	0.143569826	-0.452049452	0.416526768	-0.063692117	0.099475125	0.163424948	0.126188831	0.0843921	0.067190027	0.016410171	0.001514718	0.87520625	0.932370352	Bacteria.Actinobacteria.Actinobacteria.Bifidobacteriales.Bifidobacteriaceae.Bifidobacterium	RARRES1
112203	ENSG00000118849	rs6441224	0.014332963	0.005231463	0.787955749	0.54771033	-0.412137225	0.363015039	-0.020674738	0.033785043	0.163779005	0.125612586	0.076550936	0.055902492	0.019605867	0.003658216	0.997722357	0.876400804	Bacteria.Bacteroidetes.Bacteroidia.Bacteroidales.Rikenellaceae.Alistipes	RARRES1
112204	ENSG00000118849	rs6441224	0.938401847	0.693932268	0.54834585	0.833729458	-0.049301464	0.251039234	-0.064989432	0.021947946	0.635506144	0.63509595	0.107706289	0.104134337	0.999435429	0.989125616	0.999968393	0.999515331	Bacteria.Firmicutes	RARRES1
112205	ENSG00000118849	rs6441224	0.006927179	0.002817615	0.467130068	0.729018758	-0.454343813	0.388156365	-0.08124419	0.028429215	0.162901662	0.125007448	0.111072005	0.081710132	0.013083599	0.00260858	0.999670759	0.996530704	Bacteria.Firmicutes.Clostridia.Clostridiales.Ruminococcaceae.Flavonifractor	RARRES1
112206	ENSG00000118849	rs6441224	0.014989579	0.005587027	0.547862049	0.396654335	-0.495783064	0.454022902	0.061557192	-0.069550278	0.198390783	0.158387865	0.101894454	0.081512238	0.054683747	0.007878914	0.988415778	0.976249604	Bacteria.Firmicutes.Bacilli.Lactobacillales.Streptococcaceae	RARRES1
112207	ENSG00000118849	rs6441224	0.072617397	0.119396776	0.731312296	0.429166729	-0.370675658	0.268503301	0.030880239	-0.055555387	0.203125239	0.170143131	0.089544023	0.069829243	0.11683657	0.083613551	0.815823441	0.914506398	Bacteria.Bacteroidetes.Bacteroidia.Bacteroidales.Porphyromonadaceae.Odoribacter	RARRES1
112208	ENSG00000118849	rs6441224	0.093981903	0.094249452	0.207897831	0.140485623	-0.3044202	0.249339407	-0.148109578	0.138771964	0.179109755	0.146824194	0.116436442	0.092998468	0.102271649	0.045484867	0.699625419	0.870787531	Bacteria.Actinobacteria	RARRES1
112209	ENSG00000118849	rs6441224	0.022729749	0.007535813	0.688139218	0.57082617	-0.395823513	0.35744096	0.031840387	-0.031159879	0.169631457	0.129584435	0.078973198	0.054692568	0.029352715	0.005024913	0.892356284	0.908721357	Bacteria.Fusobacteria.Fusobacteriia.Fusobacteriales	RARRES1
112210	ENSG00000118849	rs6441224	0.01309459	0.005101339	0.889345782	0.968378099	-0.430916257	0.370966382	-0.013405567	-0.003083065	0.168900984	0.127967892	0.095974327	0.077472583	0.022552004	0.003939051	0.917770889	0.999738462	Bacteria.Firmicutes.Bacilli.Bacillales	RARRES1
112211	ENSG00000118849	rs6441224	0.641359138	0.806916051	0.271025595	0.059398952	-0.135025994	-0.0602254	-0.133403842	0.171048566	0.288524948	0.245412292	0.120167684	0.089142146	0.671842009	0.53568135	0.856626032	0.737604549	Bacteria.Firmicutes.Negativicutes.Selenomonadales	RARRES1
112212	ENSG00000118849	rs6441224	0.00824037	0.006646021	0.545611031	0.634807393	-0.447307357	0.384017855	0.039543963	-0.023619045	0.164116907	0.136948795	0.065088932	0.049493169	0.024008796	0.006097777	0.999492402	0.999741582	Bacteria.Proteobacteria.Gammaproteobacteria.Enterobacteriales.Enterobacteriaceae.Escherichia_Shigella	RARRES1
112213	ENSG00000118849	rs6441224	0.039962617	0.039804331	0.967133993	0.81376193	-0.426515779	0.341885009	-0.003284295	-0.014983158	0.203471735	0.162963855	0.079403434	0.063344553	0.09438205	0.044528547	0.901286235	0.99780419	Bacteria.Firmicutes.Clostridia.Clostridiales.Ruminococcaceae.Ruminococcus_2	RARRES1
112214	ENSG00000118849	rs6441224	0.018207025	0.083846077	0.233601327	0.904229712	-0.730422078	0.415671355	-0.129517557	0.010778128	0.301506406	0.236751708	0.107723034	0.089230043	0.147966337	0.161845043	0.760799503	0.940172985	Bacteria.Firmicutes.Clostridia.Clostridiales.Ruminococcaceae.Anaerotruncus	RARRES1
112215	ENSG00000118849	rs6441224	0.042625025	0.008611877	0.828586014	0.357726627	-0.46564457	0.507621069	0.022680418	-0.076874239	0.22516769	0.187365481	0.104330941	0.082992376	0.131542666	0.018677512	0.970737021	0.933837527	Bacteria.Firmicutes.Bacilli	RARRES1
112216	ENSG00000118849	rs6441224	0.010991708	0.006727159	0.722528492	0.623515007	-0.415465955	0.356282311	0.023901953	-0.026585128	0.158695271	0.127257249	0.067022865	0.053900468	0.016290971	0.005074072	0.998277807	0.999325446	Bacteria.Bacteroidetes.Bacteroidia.Bacteroidales.Porphyromonadaceae.Parabacteroides	RARRES1
112217	ENSG00000118849	rs6441224	0.007209282	0.002663473	0.266314263	0.369032445	-0.569698621	0.450532214	0.093813951	-0.053482195	0.20533079	0.144208445	0.083670392	0.059124271	0.018455455	0.003580798	0.652059415	0.935568656	Bacteria.Proteobacteria.Betaproteobacteria.Burkholderiales.Alcaligenaceae	RARRES1
112218	ENSG00000118849	rs6441224	0.007522431	0.006429654	0.384012004	0.653700543	-0.445141056	0.374368318	-0.067523341	0.026663696	0.161340654	0.132940076	0.077041682	0.059159695	0.014244399	0.003802551	0.483341634	0.987452607	Bacteria.Firmicutes.Clostridia.Clostridiales.Lachnospiraceae.Lachnospira	RARRES1
112219	ENSG00000118849	rs6441224	0.015132219	0.005673776	0.713873055	0.845967618	-0.454943263	0.384761446	0.032035059	-0.012263563	0.182317597	0.134484087	0.086989393	0.062876181	0.025224007	0.004834254	0.999694213	0.908553199	Bacteria.Firmicutes.Clostridia.Clostridiales.Lachnospiraceaencultured	RARRES1
112220	ENSG00000118849	rs6441224	0.014264716	0.005214403	0.792564828	0.548447773	-0.412494498	0.363135411	-0.020195966	0.033719512	0.163800587	0.125603783	0.076480872	0.05589727	0.019488301	0.003580222	0.996960949	0.890158219	Bacteria.Bacteroidetes.Bacteroidia.Bacteroidales.Rikenellaceae	RARRES1
112221	ENSG00000118849	rs6441224	0.015021278	0.004703536	0.637748696	0.695408759	-0.468036864	0.393414049	0.052352864	-0.028091963	0.187349625	0.134380234	0.110666419	0.071432173	0.026377986	0.004546198	0.92078388	0.945867177	Bacteria.Firmicutes.Clostridia.Clostridiales.Lachnospiraceae.Fusicatenibacter	RARRES1
112222	ENSG00000118849	rs6441224	0.032519133	0.006138657	0.781025112	0.832351265	-0.390121261	0.385524548	0.025525301	0.014121747	0.178565852	0.136094753	0.091443286	0.06644292	0.058240354	0.006896597	0.968249443	0.907101516	Bacteria.Proteobacteria.Gammaproteobacteria.Pseudomonadales.Pseudomonadaceae.Pseudomonas	RARRES1
112223	ENSG00000118849	rs6441224	0.018321765	0.013975744	0.499001065	0.898552537	-0.397341035	0.437218717	0.051698572	0.009283137	0.164185056	0.173074123	0.076041854	0.072530523	0.054747343	0.016352358	0.5554938	0.997635361	Bacteria.Firmicutes.Clostridia.Clostridiales.Christensenellaceae	RARRES1
112224	ENSG00000118849	rs6441224	0.010806242	0.004306198	0.888627702	0.88269206	-0.425301311	0.372417642	0.011552853	-0.009096882	0.162054176	0.125874562	0.082173386	0.061407953	0.017917616	0.003131947	0.997604342	0.996621608	Bacteria.Proteobacteria.Deltaproteobacteria	RARRES1
112225	ENSG00000118849	rs6441224	0.073836825	0.099543186	0.524380339	0.934458926	-0.617138208	0.403615294	0.047215832	-0.004496709	0.33965816	0.241550667	0.073767276	0.054469122	0.241307959	0.150316655	0.960907055	0.940089769	Bacteria.Firmicutes.Clostridia.Clostridiales.Ruminococcaceae.Faecalibacterium	RARRES1
112226	ENSG00000118849	rs6441224	0.022535497	0.007298015	0.738369346	0.589054548	-0.399403538	0.360052785	0.026400103	-0.029575283	0.170910172	0.129979245	0.078701622	0.054476342	0.029699101	0.004848076	0.906507684	0.912318654	Bacteria.Fusobacteria.Fusobacteriia.Fusobacteriales.Fusobacteriaceae.Fusobacterium	RARRES1
112227	ENSG00000118849	rs6441224	0.141208248	0.410792682	0.557527171	0.919685466	-0.674627744	0.309163354	0.051871981	0.006997793	0.452940876	0.373459773	0.087983718	0.069132813	0.892684511	0.587467949	0.997675757	0.949166407	Bacteria.Bacteroidetes	RARRES1
112228	ENSG00000118849	rs6441224	0.055577751	0.042475661	0.924918694	0.549905193	-0.445370217	0.33158461	-0.00751588	-0.034007166	0.228477805	0.160222077	0.07944387	0.056580757	0.098038153	0.031555099	0.998329958	0.99999132	Bacteria.Firmicutes.Clostridia.Clostridiales.Clostridiaceae_1	RARRES1
112229	ENSG00000118849	rs6441224	0.028941787	0.017976125	0.605062545	0.866853471	-0.386439074	0.374902621	0.042951208	-0.010996715	0.172994787	0.154430894	0.082651774	0.065331833	0.054813044	0.017401503	0.909366316	0.998819627	Bacteria.Firmicutes.Clostridia.Clostridiales.Ruminococcaceae.Ruminococcaceae_UCG_003	RARRES1
112230	ENSG00000118849	rs6441224	0.008411459	0.004135069	0.547717581	0.672838551	-0.449163695	0.387238784	0.043909575	-0.026169785	0.165257677	0.130259395	0.07265639	0.06169568	0.015390779	0.003747959	0.919213845	0.993295108	Bacteria.Proteobacteria.Gammaproteobacteria.Pasteurellales.Pasteurellaceae.Haemophilus	RARRES1
112231	ENSG00000118849	rs6441224	0.033302393	0.06092992	0.478639364	0.965164552	-0.578685879	0.376997263	-0.061606074	-0.002974141	0.266106609	0.19768197	0.086451691	0.06783731	0.143905065	0.083008558	0.997594253	0.968948848	Bacteria.Firmicutes.Erysipelotrichia.Erysipelotrichales.Erysipelotrichaceae.Faecalitalea	RARRES1
112232	ENSG00000118849	rs6441224	0.017640794	0.004153026	0.959580447	0.734246052	-0.409606959	0.379046608	0.004694852	0.023071372	0.168209522	0.127568678	0.092280513	0.067669282	0.025424958	0.002963888	0.990263512	0.935449612	Bacteria.Proteobacteria.Gammaproteobacteria.Pseudomonadales	RARRES1
112233	ENSG00000118849	rs6441224	0.01461219	0.00474378	0.53650029	0.368970739	-0.496610995	0.454597889	0.063395847	-0.073206787	0.19793679	0.155438642	0.102018618	0.080919203	0.04996283	0.006762178	0.976314705	0.980405449	Bacteria.Firmicutes.Bacilli.Lactobacillales.Streptococcaceae.Streptococcus	RARRES1
112234	ENSG00000118849	rs6441224	0.009104267	0.005134946	0.608682079	0.750809383	-0.426475221	0.375070053	0.03962498	-0.019836565	0.158621462	0.129487567	0.077023933	0.062199085	0.016667554	0.003938447	0.922176117	0.967899013	Bacteria.Firmicutes.Clostridia.Clostridiales.Ruminococcaceae.Ruminococcaceae_UCG_002	RARRES1
112235	ENSG00000118849	rs6441224	0.041396811	0.027716474	0.673387247	0.402324125	-0.384740583	0.313705261	0.029114088	-0.041515452	0.184899915	0.139309391	0.068759494	0.049247718	0.074227001	0.02435029	0.959597159	0.99789802	Bacteria.Verrucomicrobia	RARRES1
112236	ENSG00000118849	rs6441224	0.032932054	0.02026656	0.977136319	0.655077355	-0.42025949	0.340857498	0.002810539	-0.031741556	0.19283334	0.143230463	0.097690522	0.070727306	0.057427904	0.0155483	0.997143411	0.887089199	Bacteria.Firmicutes.Bacilli.Lactobacillales.Carnobacteriaceae	RARRES1
112237	ENSG00000118849	rs6441224	0.009081424	0.016198225	0.86802853	0.499043608	-0.427551693	0.319516228	-0.011652496	-0.036941975	0.158966628	0.129426062	0.069850165	0.054342231	0.022712911	0.011244847	0.923730411	0.980174864	Bacteria.Firmicutes.Negativicutes.Selenomonadales.Acidaminococcaceae	RARRES1
112238	ENSG00000118849	rs6441224	0.056223495	0.022412166	0.977551883	0.947651285	-0.425457868	0.362462315	0.003010624	0.004456	0.218854411	0.154954738	0.106582953	0.067606705	0.098717408	0.023614874	0.692800206	0.974812751	Bacteria.Firmicutes.Clostridia.Clostridiales.Lachnospiraceae.Anaerostipes	RARRES1
112239	ENSG00000118849	rs6441224	0.009082996	0.003022459	0.485065421	0.368926528	-0.458334254	0.392599408	0.051244208	-0.050906032	0.170415869	0.127420553	0.072977319	0.056263811	0.017865338	0.002376579	0.985717735	0.97562022	Bacteria.Bacteroidetes.Bacteroidia.Bacteroidales.Porphyromonadaceae	RARRES1
112240	ENSG00000118849	rs6441224	0.009604683	0.004541771	0.90147329	0.63144584	-0.422343783	0.364238135	-0.015453142	0.039783029	0.158258463	0.123892889	0.124336484	0.082542458	0.015987807	0.00305315	0.999276643	0.988728768	Bacteria.Firmicutes.Clostridia.Clostridiales.Ruminococcaceae.Ruminiclostridium_5	RARRES1
112241	ENSG00000118873	rs2808018	0.554194843	0.36698543	0.081198804	0.010202061	-0.106905477	0.175216012	-0.176783961	0.318113538	0.179802945	0.19286909	0.099804722	0.120219804	0.347079488	0.137941453	0.999739884	0.859864217	Bacteria.Actinobacteria.Coriobacteriia.Coriobacteriales.Coriobacteriaceae	RAB3GAP2
112242	ENSG00000118873	rs2808018	0.998144151	0.759592402	0.524408062	0.20047084	0.000490612	0.069213616	0.062916872	-0.156047078	0.210118812	0.225226532	0.09830426	0.12065427	0.499482074	0.378153545	0.884511791	0.769192295	Bacteria.Firmicutes.Erysipelotrichia.Erysipelotrichales.Erysipelotrichaceae	RAB3GAP2
112243	ENSG00000118873	rs2808018	0.757908862	0.931298656	0.329375656	0.398561089	-0.064738264	0.022225485	-0.110978069	0.118014369	0.209150524	0.256806243	0.112926333	0.138874741	0.494461713	0.349169667	0.998820086	0.961415255	Bacteria.Firmicutes.Clostridia.Clostridiales.Family_XIII	RAB3GAP2
112244	ENSG00000118873	rs2808018	0.275975146	0.300250044	0.279427302	0.474283724	0.246308225	-0.252232411	0.093445379	-0.064435352	0.224192422	0.241550227	0.085673899	0.089529651	0.313168455	0.219857557	0.999878354	0.976750668	Bacteria.Bacteroidetes.Bacteroidia.Bacteroidales.Porphyromonadaceae.Barnesiella	RAB3GAP2
112245	ENSG00000118873	rs2808018	0.802857285	0.41267155	0.794737473	0.828307102	0.047899512	-0.158876525	0.014329851	0.01197461	0.191083316	0.192694645	0.054854317	0.054992816	0.448097983	0.17154449	0.997282517	0.999171204	Bacteria.Proteobacteria.Gammaproteobacteria.Enterobacteriales.Enterobacteriaceae	RAB3GAP2
112246	ENSG00000118873	rs2808018	0.602379472	0.339720556	0.974221514	0.218421535	0.083602982	-0.153517472	0.002064586	0.076961987	0.159688081	0.159616774	0.063645557	0.061928374	0.252841079	0.081512257	0.850659256	0.903004347	Bacteria.Firmicutes.Clostridia.Clostridiales.Lachnospiraceae.Lachnospiraceae_NK4A136_group	RAB3GAP2
112247	ENSG00000118873	rs2808018	0.970616316	0.377205223	0.410000135	0.818752301	0.00694735	-0.186232639	-0.073618061	-0.022125515	0.187880729	0.20945191	0.088777097	0.096164522	0.420179546	0.137818015	0.945687051	0.882256069	Bacteria.Firmicutes.Bacilli.Lactobacillales.Carnobacteriaceae.Granulicatella	RAB3GAP2
112248	ENSG00000118873	rs2808018	0.768413451	0.936701779	0.84728443	0.774977302	0.217160038	0.060000451	-0.02343574	-0.037295776	0.734431169	0.752602855	0.121206194	0.129921969	0.997454612	0.891102973	0.997650199	0.999159905	Bacteria.Firmicutes.Clostridia.Clostridiales	RAB3GAP2
112249	ENSG00000118873	rs2808018	0.809964935	0.779883009	0.150717586	0.500838241	-0.042489758	-0.065027566	-0.08007453	0.052259634	0.175976044	0.231717251	0.055066351	0.077198373	0.465782588	0.279071687	0.99714486	0.996602117	Bacteria.Firmicutes.Clostridia.Clostridiales.Clostridiaceae_1.Clostridium_sensu_stricto_1	RAB3GAP2
112250	ENSG00000118873	rs2808018	0.104092856	0.225002771	0.116261631	0.342787361	0.682373355	-0.506365625	-0.122113127	0.073358497	0.41395677	0.413365857	0.076709566	0.076762528	0.707657176	0.436507592	0.999973618	0.989705988	Bacteria.Bacteroidetes.Bacteroidia.Bacteroidales.Bacteroidaceae.Bacteroides	RAB3GAP2
112251	ENSG00000118873	rs2808018	0.684892898	0.872049124	0.895712942	0.271489531	0.06472272	-0.027908802	-0.010746192	-0.093901619	0.158782414	0.172603576	0.081662527	0.084667511	0.248222245	0.209757011	0.997117901	0.9453081	Bacteria.Firmicutes.Clostridia.Clostridiales.Lachnospiraceae.Eubacterium_hallii_group	RAB3GAP2
112252	ENSG00000118873	rs2808018	0.591794438	0.719191293	0.749673281	0.846055935	0.11199878	-0.089417684	0.023884185	0.017006292	0.207827138	0.247621741	0.074538854	0.08724317	0.483910321	0.286510465	0.999985325	0.999758873	Bacteria.Firmicutes.Clostridia.Clostridiales.Ruminococcaceae.Ruminococcaceae_UCG_014	RAB3GAP2
112253	ENSG00000118873	rs2808018	0.422719046	0.902884209	0.033930291	0.138580088	-0.148857041	0.023583283	0.155552374	-0.11550832	0.184501036	0.192522969	0.071792782	0.077030134	0.334273057	0.316521005	0.768400816	0.997216401	Bacteria.Firmicutes.Clostridia.Clostridiales.Ruminococcaceae.Subdoligranulum	RAB3GAP2
112254	ENSG00000118873	rs2808018	0.117261929	0.326618752	0.074815278	0.438110621	0.352619461	-0.254407793	0.180560224	-0.082718068	0.222128329	0.257391866	0.099720655	0.106022906	0.214500114	0.228494993	0.659327371	0.877723107	Bacteria.Firmicutes.Clostridia.Clostridiales.Ruminococcaceae.Ruminiclostridium_9	RAB3GAP2
112255	ENSG00000118873	rs2808018	0.599977196	0.725066889	0.807647003	0.624488426	0.093463439	-0.067871	0.029169773	0.063455574	0.17734489	0.192149647	0.119324802	0.129016335	0.335067469	0.20690253	0.999672451	0.998587032	Bacteria.Firmicutes.Clostridia.Clostridiales.Ruminococcaceae.Butyricicoccus	RAB3GAP2
112256	ENSG00000118873	rs2808018	0.820499416	0.927711107	0.573240035	0.612766975	-0.067152594	0.035843275	0.047155577	-0.055341001	0.294758482	0.393546973	0.083291382	0.108814255	0.847834674	0.550073929	0.998803525	0.997226571	Bacteria.Firmicutes.Clostridia.Clostridiales.Lachnospiraceae.Eubacterium_rectale_group	RAB3GAP2
112257	ENSG00000118873	rs2808018	0.515075373	0.253676615	0.580281415	0.409080889	0.215241162	-0.290932732	0.080885415	-0.101861983	0.328844937	0.252618877	0.145539607	0.122594715	0.516556316	0.208657232	0.99032513	0.889799949	Bacteria.Firmicutes.Clostridia.Clostridiales.Ruminococcaceae.Ruminococcaceae_UCG_013	RAB3GAP2
112258	ENSG00000118873	rs2808018	0.765671267	0.891621691	0.799016257	0.038652275	0.044568822	0.021557452	0.013926753	0.122025365	0.148913593	0.157598292	0.054472499	0.057813428	0.276029939	0.209630715	0.801787272	0.985377765	Bacteria.Proteobacteria.Betaproteobacteria.Burkholderiales.Alcaligenaceae.Sutterella	RAB3GAP2
112259	ENSG00000118873	rs2808018	0.205800216	0.002723398	0.126136703	0.000452052	0.248700522	-0.602103212	0.104437037	-0.272616826	0.194603781	0.193190761	0.067404019	0.073765566	0.241995932	0.007419798	0.7770984	0.27831344	Bacteria.Firmicutes.Erysipelotrichia.Erysipelotrichales.Erysipelotrichaceae.Clostridium_innocuum_group	RAB3GAP2
112260	ENSG00000118873	rs2808018	0.548206501	0.654920734	0.740475526	0.684163464	0.141162328	-0.094183629	0.028695304	0.032991093	0.233865105	0.209760243	0.086265011	0.080738317	0.476630272	0.329509956	0.981084248	0.998600531	Bacteria.Firmicutes.Clostridia.Clostridiales.Ruminococcaceae.Ruminiclostridium_6	RAB3GAP2
112261	ENSG00000118873	rs2808018	0.666644977	0.556579912	0.466420303	0.178434705	0.068137517	-0.095899434	-0.055557652	0.106712212	0.157460467	0.162270465	0.075833575	0.078447684	0.241727948	0.151721064	0.987817466	0.997201293	Bacteria.Firmicutes.Clostridia.Clostridiales.Lachnospiraceae.Coprococcus_1	RAB3GAP2
112262	ENSG00000118873	rs2808018	0.477343863	0.392749075	0.582305044	0.719715417	0.208877179	-0.223218444	0.062535133	-0.038991178	0.292252123	0.259445557	0.113126885	0.108188159	0.489916825	0.252426319	0.998832683	0.995738724	Bacteria.Firmicutes.Clostridia.Clostridiales.Ruminococcaceae.Eubacterium_coprostanoligenes_group	RAB3GAP2
112263	ENSG00000118873	rs2808018	0.33964923	0.235066013	0.372948381	0.435855839	0.223032015	-0.254822978	0.067615879	-0.055548082	0.231858666	0.212614624	0.075367189	0.070847182	0.311949815	0.143025234	0.819520942	0.941770524	Bacteria.Bacteroidetes.Bacteroidia.Bacteroidales.Prevotellaceae.Prevotella_9	RAB3GAP2
112264	ENSG00000118873	rs2808018	0.6079574	0.317305048	0.044270022	0.775350702	0.078489076	-0.154548169	-0.109710547	0.016016956	0.152260191	0.153357628	0.053482935	0.05589135	0.247134862	0.08904515	0.467137133	0.86709714	Bacteria.Firmicutes.Negativicutes.Selenomonadales.Veillonellaceae.Dialister	RAB3GAP2
112265	ENSG00000118873	rs2808018	0.751990357	0.422266949	0.867573912	0.606889883	0.149812865	-0.341666004	-0.018637411	0.049747249	0.472065024	0.42306381	0.111333633	0.096217267	0.835551258	0.535549089	0.999330493	0.996754281	Bacteria.Proteobacteria	RAB3GAP2
112266	ENSG00000118873	rs2808018	0.781535865	0.480124224	0.489738622	0.523790159	0.045530735	-0.11594043	-0.048803606	0.046097748	0.163503424	0.163251806	0.0702545	0.071917762	0.265624482	0.138707716	0.968802863	0.997181136	Bacteria.Bacteroidetes.Bacteroidia.Bacteroidales.Prevotellaceae	RAB3GAP2
112267	ENSG00000118873	rs2808018	0.793786548	0.947363757	0.273695887	0.284347529	-0.050302629	0.014332184	0.091142027	-0.106783321	0.191648443	0.216259176	0.082561824	0.09891783	0.410663332	0.35487968	0.890411299	0.890905278	Bacteria.Firmicutes.Clostridia.Clostridiales.Lachnospiraceae.Blautia	RAB3GAP2
112268	ENSG00000118873	rs2808018	0.170826919	0.12560984	0.054612798	0.125217895	0.247585063	-0.271543929	0.130226543	-0.100329242	0.178778375	0.175007163	0.066534871	0.064592871	0.131532223	0.061275169	0.496300192	0.970562572	Bacteria.Firmicutes.Negativicutes.Selenomonadales.Acidaminococcaceae.Phascolarctobacterium	RAB3GAP2
112269	ENSG00000118873	rs2808018	0.708115919	0.794460935	0.192729776	0.219622255	-0.073577927	-0.045139619	-0.09119137	0.078773326	0.195668109	0.172555427	0.069283842	0.063553228	0.276338452	0.203142449	0.955858825	0.96310677	Bacteria.Firmicutes.Clostridia.Clostridiales.Lachnospiraceae.Tyzzerella	RAB3GAP2
112270	ENSG00000118873	rs2808018	0.433362623	0.25070419	0.347211701	0.391259609	0.134911265	-0.199482215	0.086031733	-0.092883532	0.17113298	0.172118663	0.090859033	0.107617008	0.213101701	0.077745324	0.924475198	0.99223971	Bacteria.Actinobacteria.Actinobacteria.Bifidobacteriales.Bifidobacteriaceae	RAB3GAP2
112271	ENSG00000118873	rs2808018	0.941079816	0.572223438	0.961234166	0.415045918	0.047334049	0.370108673	0.005840697	-0.103200344	0.637932686	0.651993458	0.11970447	0.125808786	0.958413009	0.743428296	0.999826541	0.999832315	Bacteria.Firmicutes.Clostridia.Clostridiales.Lachnospiraceae	RAB3GAP2
112272	ENSG00000118873	rs2808018	0.314054069	0.665121621	0.11411066	0.207277275	-0.269114468	0.098925832	-0.181297476	0.136917732	0.265239536	0.227501367	0.113203252	0.107489285	0.356957004	0.272513632	0.763505393	0.942166966	Bacteria.Firmicutes.Clostridia.Clostridiales.Lachnospiraceae.Lachnospiraceae_ND3007_group	RAB3GAP2
112273	ENSG00000118873	rs2808018	0.674935439	0.65477613	0.340369926	0.168901633	-0.097678797	0.106160739	-0.089663122	0.131712039	0.231858113	0.236328892	0.093351802	0.094673586	0.547322647	0.34064951	0.99991226	0.982046009	Bacteria.Actinobacteria.Coriobacteriia.Coriobacteriales.Coriobacteriaceae.Collinsella	RAB3GAP2
112274	ENSG00000118873	rs2808018	0.443846948	0.179348967	0.266332188	0.035096858	0.125767387	-0.217681375	0.080915821	-0.168298629	0.163246994	0.160366561	0.072169594	0.078196826	0.208312436	0.048937378	0.419906767	0.783116999	Bacteria.Firmicutes.Clostridia.Clostridiales.Lachnospiraceae.Lachnospira	RAB3GAP2
112275	ENSG00000118873	rs2808018	0.857645105	0.781504954	0.546371446	0.354212245	-0.043380445	0.078435002	-0.065220355	0.119951535	0.240887014	0.281623585	0.107556093	0.128549121	0.597977079	0.357032997	0.99792254	0.986607256	Bacteria.Firmicutes.Clostridia.Clostridiales.Family_XIII.Family_XIII_AD3011_group	RAB3GAP2
112276	ENSG00000118873	rs2808018	0.671296584	0.660149782	0.125894702	0.610333316	-0.078640612	-0.096069864	0.107036279	-0.042643157	0.184471773	0.217484848	0.069036645	0.083275042	0.417032584	0.237972458	0.626751049	0.988047315	Bacteria.Proteobacteria.Betaproteobacteria	RAB3GAP2
112277	ENSG00000118873	rs2808018	0.848267531	0.468929386	0.429675439	0.806575152	0.032190401	-0.131760958	0.061835914	-0.021013398	0.167576396	0.180868254	0.077809581	0.0854734	0.304862358	0.13714939	0.999694213	0.908553199	Bacteria.Firmicutes.Clostridia.Clostridiales.Lachnospiraceaencultured	RAB3GAP2
112278	ENSG00000118873	rs2808018	0.302312796	0.152334074	0.3152274	0.236633786	0.246534485	-0.312007826	0.095276687	-0.096117016	0.237111613	0.215427231	0.094134565	0.080468171	0.308405284	0.127226826	0.997329664	0.92426646	Bacteria.Firmicutes.Negativicutes.Selenomonadales.Veillonellaceae.Megasphaera	RAB3GAP2
112279	ENSG00000118873	rs2808018	0.370441903	0.479211233	0.114598617	0.123402298	-0.215699708	0.189145996	-0.146221305	0.161665988	0.239162444	0.265775027	0.091426951	0.103571996	0.414615445	0.284248779	0.958034317	0.997513341	Bacteria.Firmicutes.Clostridia.Clostridiales.Lachnospiraceae.Eubacterium_xylanophilum_group	RAB3GAP2
112280	ENSG00000118873	rs2808018	0.753590994	0.427666238	0.380500903	0.083233603	-0.070305492	0.195221244	-0.079820164	0.176580037	0.223023714	0.244579579	0.09039857	0.100369887	0.603053797	0.28928318	0.948905015	0.965988036	Bacteria.Firmicutes.Clostridia.Clostridiales.Ruminococcaceae.Ruminococcaceae_NK4A214_group	RAB3GAP2
112281	ENSG00000118873	rs2808018	0.197085459	0.346190457	0.156244455	0.757994123	0.259271109	-0.18884294	-0.136182015	0.033437202	0.198941242	0.199014234	0.094938311	0.108065203	0.239958879	0.155846721	0.967792983	0.975114706	Bacteria.Firmicutes.Bacilli.Lactobacillales	RAB3GAP2
112282	ENSG00000118873	rs2808018	0.988153723	0.98827424	0.224801289	0.029022502	0.002372785	-0.002437179	-0.086419317	0.171034598	0.159195179	0.165196229	0.070516433	0.076605938	0.329351521	0.234802073	0.99935717	0.949725174	Bacteria.Firmicutes.Erysipelotrichia.Erysipelotrichales.Erysipelotrichaceae.Erysipelotrichaceae_UCG_003	RAB3GAP2
112283	ENSG00000118873	rs2808018	0.16028402	0.777168356	0.062169072	0.702839202	0.245318843	-0.052268128	0.142126025	0.030321334	0.172716805	0.183919837	0.074891086	0.079131499	0.185398607	0.285446014	0.381398852	0.971735718	Bacteria.Firmicutes.Clostridia.Clostridiales.Christensenellaceae.Christensenellaceae_R_7_group	RAB3GAP2
112284	ENSG00000118873	rs2808018	0.612704536	0.480303566	0.784991945	0.832876684	0.085618325	-0.122838391	0.024144577	0.020326655	0.168317409	0.173035535	0.088135059	0.095942358	0.276371754	0.133050703	0.998043854	0.98261409	Bacteria.Firmicutes.Clostridia.Clostridiales.Ruminococcaceaencultured	RAB3GAP2
112285	ENSG00000118873	rs2808018	0.535646981	0.244818373	0.626943048	0.239767215	0.099335925	-0.192222407	-0.038424348	0.094911196	0.159519311	0.163781903	0.078681441	0.079996643	0.221927903	0.066807728	0.998525812	0.997174658	Bacteria.Proteobacteria.Deltaproteobacteria.Desulfovibrionales.Desulfovibrionaceae	RAB3GAP2
112286	ENSG00000118873	rs2808018	0.813003664	0.735948616	0.329158627	0.081230805	-0.042344368	0.064783096	0.075466114	-0.135315485	0.178280158	0.191285785	0.076756246	0.076401607	0.370957196	0.237195031	0.674378677	0.727111489	Bacteria.Firmicutes.Clostridia.Clostridiales.Lachnospiraceae.Roseburia	RAB3GAP2
112287	ENSG00000118873	rs2808018	0.694279281	0.688165963	0.774378031	0.546856855	0.293166551	0.328714549	-0.034597331	-0.083484227	0.742560184	0.815379285	0.120192583	0.137842576	0.999435429	0.989125616	0.999968393	0.999515331	Bacteria.Firmicutes	RAB3GAP2
112288	ENSG00000118873	rs2808018	0.731489464	0.844209017	0.630897455	0.960700355	-0.189669817	-0.100181268	0.054013995	-0.005423689	0.550367043	0.507762975	0.111888876	0.10964685	0.917100185	0.770981036	0.999135888	0.99931625	Bacteria.Firmicutes.Clostridia.Clostridiales.Ruminococcaceae	RAB3GAP2
112289	ENSG00000118873	rs2808018	0.095230337	0.424110742	0.016446838	0.11019229	-0.434632012	0.213059267	-0.255730671	0.17287755	0.25671252	0.264874421	0.103840075	0.10675065	0.159551714	0.203404564	0.568453517	0.996502544	Bacteria.Firmicutes.Clostridia.Clostridiales.Family_XI	RAB3GAP2
112290	ENSG00000118873	rs2808018	0.968362023	0.246908052	0.519945281	0.586214274	0.007236026	-0.251162649	-0.034904469	-0.035604865	0.181737545	0.214960623	0.053952709	0.065084614	0.525732013	0.132349255	0.872913529	0.998607976	Bacteria.Firmicutes.Clostridia.Clostridiales.Lachnospiraceae.Tyzzerella_4	RAB3GAP2
112291	ENSG00000118873	rs2808018	0.439311436	0.980225569	0.02335619	0.121187416	-0.138300196	-0.004521642	-0.189350007	0.124861086	0.177732385	0.181725727	0.081533453	0.079511222	0.259309498	0.303389236	0.979221309	0.998719086	Bacteria.Firmicutes.Bacilli.Bacillales.Family_XI.Gemella	RAB3GAP2
112292	ENSG00000118873	rs2808018	0.687818811	0.399021339	0.995547688	0.823466187	0.073789593	-0.16596443	-0.000423068	-0.018222777	0.18282062	0.195492265	0.075525155	0.081354634	0.355710918	0.124303747	0.974894152	0.979585985	Bacteria.Firmicutes.Erysipelotrichia.Erysipelotrichales.Erysipelotrichaceae.Erysipelatoclostridium	RAB3GAP2
112293	ENSG00000118873	rs2808018	0.571919379	0.397725936	0.085247473	0.011820995	-0.101084599	0.163396186	-0.177282266	0.315502582	0.177932182	0.191936351	0.101440485	0.121795803	0.351916808	0.141899781	0.999005033	0.870684181	Bacteria.Actinobacteria.Coriobacteriia.Coriobacteriales	RAB3GAP2
112294	ENSG00000118873	rs2808018	0.289893497	0.443872574	0.332146644	0.611886835	0.603732524	-0.386303423	-0.099331012	0.045965184	0.565792352	0.501453012	0.101659929	0.090155195	0.919593891	0.602710192	0.997675757	0.942693919	Bacteria.Bacteroidetes	RAB3GAP2
112295	ENSG00000118873	rs2808018	0.75920679	0.634761297	0.422978578	0.198898001	-0.069202192	0.121557007	-0.057534289	0.104479548	0.22481698	0.254685191	0.071351055	0.080496996	0.494007602	0.307243181	0.981446852	0.925873833	Bacteria.Proteobacteria.Gammaproteobacteria.Enterobacteriales.Enterobacteriaceae.Citrobacter	RAB3GAP2
112296	ENSG00000118873	rs2808018	0.498238208	0.280590878	0.510047691	0.998810894	0.113089693	-0.178010293	0.048676347	0.000111845	0.166043901	0.163604832	0.073483232	0.074759059	0.188127631	0.089988503	0.998277807	0.999584316	Bacteria.Bacteroidetes.Bacteroidia.Bacteroidales.Porphyromonadaceae.Parabacteroides	RAB3GAP2
112297	ENSG00000118873	rs2808018	0.988673569	0.751615747	0.510103794	0.195694569	-0.002999912	0.071639183	0.064971601	-0.157515408	0.210508781	0.225385007	0.098096073	0.120483128	0.49820147	0.380368918	0.889133908	0.768606268	Bacteria.Firmicutes.Erysipelotrichia.Erysipelotrichales	RAB3GAP2
112298	ENSG00000118873	rs2808018	0.238491857	0.120853588	0.212298292	0.179340803	0.24487264	-0.336263107	0.090200988	-0.105153331	0.205827219	0.213935748	0.07160772	0.077465319	0.191760808	0.071324515	0.959024967	0.998439902	Bacteria.Verrucomicrobia.Verrucomicrobiae.Verrucomicrobiales.Verrucomicrobiaceae.Akkermansia	RAB3GAP2
112299	ENSG00000118873	rs2808018	0.681583055	0.934966127	0.907234719	0.357519445	0.080343337	0.017838669	0.008990809	0.077938769	0.194935478	0.217770808	0.076856087	0.084105137	0.474428915	0.326060367	0.996596763	0.999791394	Bacteria.Firmicutes.Clostridia.Clostridiales.Ruminococcaceae.Ruminococcaceae_UCG_005	RAB3GAP2
112300	ENSG00000118873	rs2808018	0.802500393	0.615777978	0.055788081	0.38189612	-0.041494312	-0.090480146	0.120848218	-0.062198512	0.165225776	0.179428585	0.062050749	0.070649483	0.374386785	0.21255463	0.552700277	0.935568656	Bacteria.Proteobacteria.Betaproteobacteria.Burkholderiales.Alcaligenaceae	RAB3GAP2
112301	ENSG00000118873	rs2808018	0.290589273	0.444548821	0.332941694	0.612713984	0.602757574	-0.385697157	-0.099158368	0.045856755	0.565701135	0.501413163	0.101651477	0.090152381	0.919841614	0.605506627	0.997187614	0.939136997	Bacteria.Bacteroidetes.Bacteroidia.Bacteroidales	RAB3GAP2
112302	ENSG00000118873	rs2808018	0.404815042	0.523823888	0.511022543	0.929806386	0.226173106	-0.156615494	-0.054186511	-0.007422216	0.269730803	0.244358009	0.081990992	0.083932733	0.443615158	0.272606826	0.9994853	0.999502343	Bacteria.Firmicutes.Clostridia.Clostridiales.Lachnospiraceae.Ruminococcus_gnavus_group	RAB3GAP2
112303	ENSG00000118873	rs2808018	0.145205796	0.212614442	0.126811505	0.580397764	0.318608764	-0.234074109	0.134768534	-0.042997508	0.216096428	0.185954129	0.08713776	0.077390569	0.172449322	0.125254786	0.604187293	0.934985559	Bacteria.Bacteroidetes.Bacteroidia.Bacteroidales.Porphyromonadaceae.Odoribacter	RAB3GAP2
112304	ENSG00000118873	rs2808018	0.663626625	0.435195697	0.475731085	0.31171024	0.069947654	-0.125502463	-0.059895217	0.0844694	0.160097244	0.159837359	0.083495646	0.082847696	0.24014744	0.122847692	0.71688268	0.94720491	Bacteria.Firmicutes.Clostridia.Clostridiales.Lachnospiraceae.Dorea	RAB3GAP2
112305	ENSG00000118873	rs2808018	0.504169416	0.366636474	0.287663446	0.009852565	0.111734097	-0.143489545	0.063339055	-0.162083642	0.166350844	0.157830468	0.059082381	0.060952756	0.225137648	0.109750702	0.886764336	0.755259861	Bacteria.Proteobacteria.Betaproteobacteria.Burkholderiales.Alcaligenaceae.Parasutterella	RAB3GAP2
112306	ENSG00000118873	rs2808018	0.236799282	0.120614925	0.197453485	0.172970997	0.239039953	-0.330748298	0.09370762	-0.10686634	0.200193202	0.21028945	0.071962618	0.077559502	0.197597367	0.070440817	0.947613107	0.99789802	Bacteria.Verrucomicrobia	RAB3GAP2
112307	ENSG00000118873	rs2808018	0.617056771	0.386665593	0.767538118	0.670800868	0.141021279	-0.223393279	-0.022899177	0.029547886	0.28067344	0.256319312	0.077144173	0.069201133	0.566403697	0.229683692	0.996566686	0.997858307	Bacteria.Proteobacteria.Gammaproteobacteria	RAB3GAP2
112308	ENSG00000118873	rs2808018	0.56687404	0.731692197	0.78444698	0.091643737	0.103063385	0.063813474	0.021391276	0.136719893	0.179054292	0.185313941	0.077882163	0.079854573	0.302169058	0.24825806	0.942182895	0.845983485	Bacteria.Firmicutes.Clostridia.Clostridiales.Ruminococcaceae.Ruminococcaceae_UCG_003	RAB3GAP2
112309	ENSG00000118873	rs2808018	0.594122794	0.339085879	0.420011378	0.103023193	0.083363423	-0.150875002	-0.060532324	0.129769247	0.155670218	0.156661848	0.074588457	0.078475012	0.255797571	0.098873838	0.995339941	0.95316496	Bacteria.Proteobacteria.Deltaproteobacteria.Desulfovibrionales.Desulfovibrionaceae.Bilophila	RAB3GAP2
112310	ENSG00000118873	rs2808018	0.792185757	0.449570326	0.199270311	0.589740125	0.041752313	-0.120381533	-0.093937451	0.040814036	0.157818106	0.158245136	0.072435541	0.075316514	0.290709125	0.121221124	0.830403141	0.912318654	Bacteria.Fusobacteria.Fusobacteriia.Fusobacteriales.Fusobacteriaceae.Fusobacterium	RAB3GAP2
112311	ENSG00000118873	rs2808018	0.328533603	0.767925795	0.329070746	0.576795639	0.232211636	-0.069633448	-0.081661051	-0.047736946	0.23587415	0.234989249	0.083041887	0.085108082	0.338645641	0.301848638	0.761472878	0.902660525	Bacteria.Firmicutes.Negativicutes.Selenomonadales.Veillonellaceae	RAB3GAP2
112312	ENSG00000118873	rs2808018	0.672734336	0.352047317	0.698461875	0.828315029	0.067658596	-0.152011825	0.027790422	0.014749686	0.159452209	0.162171516	0.071419296	0.067740399	0.238059113	0.095659137	0.9898829	0.900162566	Bacteria.Bacteroidetes.Bacteroidia.Bacteroidales.Rikenellaceae.Alistipes	RAB3GAP2
112313	ENSG00000118873	rs2808018	0.645272303	0.894505268	0.309316568	0.341226808	-0.109400026	0.031823535	-0.088093819	0.080578835	0.236544153	0.239048786	0.08597274	0.084043861	0.433324052	0.330872767	0.999858829	0.929555963	Bacteria.Proteobacteria.Betaproteobacteria.Neisseriales.Neisseriaceae.Eikenella	RAB3GAP2
112314	ENSG00000118873	rs2808018	0.674924183	0.353112643	0.689975601	0.833591143	0.06720036	-0.151701402	0.028486942	0.014253705	0.159506219	0.162201231	0.071097909	0.067571136	0.237525386	0.094117524	0.984841526	0.915713925	Bacteria.Bacteroidetes.Bacteroidia.Bacteroidales.Rikenellaceae	RAB3GAP2
