## Supplemental Table 9 for "Host genotypes interact with microbial communities to modulate gene expression in the human intestine" (part 35 of 131)

	pid	sid	Intercept_pval	dosage_pval	microbe_pval	interaction_pval	Intercept_effect	dosage_effect	microbe_effect	interaction_effect	Intercept_SE	dosage_SE	microbe_SE	interaction_SE	Intercept_qval	dosage_qval	microbe_qval	interaction_qval	microbe	symbol
112315	ENSG00000118873	rs2808018	0.880871891	0.547787881	0.494367305	0.480169261	0.026143031	-0.101077552	-0.060266921	0.059181108	0.17376027	0.167280673	0.087692297	0.083339502	0.291269927	0.116859463	0.990263512	0.935449612	Bacteria.Proteobacteria.Gammaproteobacteria.Pseudomonadales	RAB3GAP2
112316	ENSG00000118873	rs2808018	0.588943248	0.586787954	0.934788625	0.414670849	0.087098823	-0.090043274	-0.009288636	-0.112424321	0.160384089	0.164849415	0.113084415	0.136942795	0.228628872	0.152533224	0.835699805	0.9138367	Bacteria.Actinobacteria.Actinobacteria	RAB3GAP2
112317	ENSG00000118873	rs2808018	0.744316716	0.295504219	0.919714622	0.487812284	0.108225817	-0.320325054	0.014462207	-0.086289167	0.330426327	0.303735471	0.14292755	0.123664951	0.555601386	0.221178244	0.998891856	0.999590371	Bacteria.Firmicutes.Bacilli.Bacillales.Staphylococcaceae.Staphylococcus	RAB3GAP2
112318	ENSG00000118873	rs2808018	0.587936689	0.735256469	0.232399099	0.148079631	-0.124893975	0.072413258	-0.104308874	0.122101971	0.229358938	0.213234229	0.086530951	0.083416784	0.41937773	0.33897805	0.601624632	0.959078693	Bacteria.Firmicutes.Clostridia.Clostridiales.Ruminococcaceae.Ruminococcus_1	RAB3GAP2
112319	ENSG00000118873	rs2808018	0.810165226	0.175070493	0.594136707	0.346063269	0.04003334	-0.239019843	-0.039287104	-0.070719331	0.16598094	0.174331682	0.073366267	0.074508567	0.38239234	0.048510362	0.60705927	0.907226844	Bacteria.Firmicutes.Clostridia.Clostridiales.Peptostreptococcaceae.Intestinibacter	RAB3GAP2
112320	ENSG00000118873	rs2808018	0.670591868	0.605106387	0.07403295	0.573031879	-0.0748486	-0.103944677	0.12007512	-0.04448686	0.175177048	0.200046938	0.066132495	0.078534865	0.379522475	0.213810965	0.499231911	0.994680072	Bacteria.Proteobacteria.Betaproteobacteria.Burkholderiales	RAB3GAP2
112321	ENSG00000118873	rs2808018	0.393164933	0.152202666	0.421065994	0.222555315	0.224659863	-0.313759715	0.070956511	-0.09383159	0.261351778	0.216566294	0.087632911	0.076189995	0.383470306	0.141273299	0.998896274	0.99087052	Bacteria.Proteobacteria.Deltaproteobacteria.Desulfovibrionales.Desulfovibrionaceae.Desulfovibrio	RAB3GAP2
112322	ENSG00000118873	rs2808018	0.626977601	0.447747392	0.838078361	0.995598975	0.107805661	-0.14645402	0.016751297	0.000433792	0.220775558	0.191742784	0.081644856	0.078342115	0.419207511	0.231341696	0.882296019	0.999082763	Bacteria.Firmicutes.Clostridia.Clostridiales.Ruminococcaceae.Ruminococcus_2	RAB3GAP2
112323	ENSG00000118873	rs2808018	0.906449882	0.855068814	0.51017687	0.275294579	-0.024052453	0.041713826	0.048349116	-0.091676016	0.203874481	0.227469062	0.0730116	0.083325221	0.452628739	0.259467397	0.689706542	0.920789301	Bacteria.Firmicutes.Clostridia.Clostridiales.Lachnospiraceae.Lachnoclostridium	RAB3GAP2
112324	ENSG00000118873	rs2808018	0.804568878	0.805464168	0.239852169	0.498268414	-0.046835606	-0.051549832	-0.106985688	0.070931678	0.188510537	0.208460046	0.090190198	0.104152759	0.38353882	0.236685878	0.991744893	0.884813348	Bacteria.Firmicutes.Bacilli.Lactobacillales.Carnobacteriaceae	RAB3GAP2
112325	ENSG00000118873	rs2808018	0.643045019	0.348091508	0.277853846	0.28396575	0.073593521	-0.150619395	0.108833063	-0.11814054	0.158055416	0.159363296	0.099452789	0.109350995	0.242599817	0.08791153	0.999276643	0.988728768	Bacteria.Firmicutes.Clostridia.Clostridiales.Ruminococcaceae.Ruminiclostridium_5	RAB3GAP2
112326	ENSG00000118873	rs2808018	0.513007656	0.197846955	0.623485098	0.29589521	0.221254638	-0.393324257	0.056070068	-0.108906379	0.33636997	0.302321394	0.113670398	0.103350483	0.47483732	0.166397655	0.997594253	0.968019235	Bacteria.Firmicutes.Erysipelotrichia.Erysipelotrichales.Erysipelotrichaceae.Faecalitalea	RAB3GAP2
112327	ENSG00000118873	rs2808018	0.398085565	0.548302558	0.440130198	0.824762084	0.158280822	-0.114720808	-0.075108662	-0.024330298	0.186070044	0.190104932	0.096697402	0.109438329	0.315957857	0.194522776	0.976314705	0.992584463	Bacteria.Firmicutes.Bacilli.Lactobacillales.Streptococcaceae.Streptococcus	RAB3GAP2
112328	ENSG00000118873	rs2808018	0.62382102	0.271096432	0.796596408	0.458237325	0.142298126	-0.330901398	0.029467721	-0.083178697	0.28875969	0.298114263	0.113856637	0.111469803	0.519544772	0.20448717	0.997947728	0.9977362	Bacteria.Actinobacteria.Actinobacteria.Micrococcales	RAB3GAP2
112329	ENSG00000118873	rs2808018	0.654004144	0.811224007	0.330800745	0.337762273	-0.10893399	0.062014766	0.093651175	-0.106552824	0.241922981	0.258588141	0.09557856	0.110334781	0.437525519	0.363908481	0.99759175	0.986746924	Bacteria.Firmicutes.Clostridia.Clostridiales.Lachnospiraceae.Lachnospiraceae_UCG_008	RAB3GAP2
112330	ENSG00000118873	rs2808018	0.316346731	0.472862322	0.302957558	0.9656909	0.190898189	-0.138088691	-0.100689544	-0.004715448	0.189049979	0.191249194	0.096971355	0.109205972	0.294769389	0.176746805	0.988415778	0.999765962	Bacteria.Firmicutes.Bacilli.Lactobacillales.Streptococcaceae	RAB3GAP2
112331	ENSG00000118873	rs2808018	0.654991559	0.867340037	0.780595162	0.361392335	0.155185729	0.049059773	-0.032047847	-0.088720096	0.345696518	0.292544998	0.11457901	0.096519371	0.678238926	0.552902219	0.932777766	0.863628731	Bacteria.Firmicutes.Negativicutes.Selenomonadales	RAB3GAP2
112332	ENSG00000118873	rs2808018	0.507468706	0.229360872	0.520307517	0.198973182	0.106798088	-0.199429625	-0.052454735	0.105725336	0.160244109	0.164353538	0.081151234	0.081470633	0.21368593	0.067444213	0.997604342	0.996621608	Bacteria.Proteobacteria.Deltaproteobacteria	RAB3GAP2
112333	ENSG00000118873	rs2808018	0.560296427	0.35987519	0.714912209	0.962273138	0.096988729	-0.148691986	-0.030004911	0.003738188	0.165675465	0.161249831	0.081787595	0.07872534	0.2080322	0.114590208	0.929905616	0.999809751	Bacteria.Proteobacteria.Gammaproteobacteria.Pasteurellales.Pasteurellaceae	RAB3GAP2
112334	ENSG00000118873	rs2808018	0.926048566	0.623457615	0.559151864	0.641981861	0.017153765	-0.09213532	0.032598052	-0.025502865	0.184096242	0.186770382	0.055521226	0.054596898	0.427212123	0.182580499	0.999492402	0.999741582	Bacteria.Proteobacteria.Gammaproteobacteria.Enterobacteriales.Enterobacteriaceae.Escherichia_Shigella	RAB3GAP2
112335	ENSG00000118873	rs2808018	0.999013692	0.46420599	0.467773224	0.947930037	0.000228177	-0.130299242	-0.060408721	0.004888358	0.183877812	0.17696837	0.082706919	0.074564084	0.45194516	0.162895277	0.909281244	0.915713495	Bacteria.Proteobacteria.Gammaproteobacteria.Pseudomonadales.Pseudomonadaceae.Pseudomonas	RAB3GAP2
112336	ENSG00000118873	rs2808018	0.097521547	0.104139838	0.100564347	0.200316043	0.54185592	-0.498441966	0.19475382	-0.153230793	0.322301123	0.302418033	0.116912495	0.118435482	0.32076122	0.183472931	0.668272621	0.913834648	Bacteria.Firmicutes.Clostridia.Clostridiales.Ruminococcaceae.Anaerotruncus	RAB3GAP2
112337	ENSG00000118873	rs2808018	0.945946785	0.833298867	0.644515828	0.555980211	0.013284016	-0.047291923	-0.040525884	0.054861312	0.195180889	0.223793114	0.087424289	0.092689007	0.450768766	0.244144353	0.837444774	0.981481548	Bacteria.Firmicutes.Clostridia.Clostridiales.Lachnospiraceae.Eubacterium_eligens_group	RAB3GAP2
112338	ENSG00000118873	rs2808018	0.779379041	0.84079197	0.816360221	0.328599093	0.054490873	-0.038498561	0.017227116	-0.07755381	0.193715552	0.190883529	0.073881436	0.078787759	0.465744147	0.310578175	0.64655963	0.927273021	Bacteria.Firmicutes.Clostridia.Clostridiales.Lachnospiraceae.Anaerostipes	RAB3GAP2
112339	ENSG00000118873	rs2808018	0.100738893	0.251746792	0.069373282	0.517284847	0.358300892	-0.247295921	-0.178507893	0.069585393	0.215203934	0.213848286	0.096673732	0.106875545	0.197527952	0.157179112	0.933709887	0.933837527	Bacteria.Firmicutes.Bacilli	RAB3GAP2
112340	ENSG00000118873	rs2808018	0.686811922	0.666168395	0.891804057	0.144923793	0.063010483	-0.069131794	-0.00974027	0.102731071	0.155583846	0.159515085	0.071328179	0.069627707	0.266353739	0.173073777	0.933466088	0.861283753	Bacteria.Firmicutes.Clostridia.Clostridiales.Ruminococcaceae.Ruminococcaceae_UCG_002	RAB3GAP2
112341	ENSG00000118873	rs2808018	0.543460562	0.367046993	0.200145902	0.019669166	0.094421569	-0.139971634	0.118070634	-0.210423273	0.154586165	0.15409375	0.091224474	0.087977691	0.22563277	0.112644433	0.999670759	0.975906693	Bacteria.Firmicutes.Clostridia.Clostridiales.Ruminococcaceae.Flavonifractor	RAB3GAP2
112342	ENSG00000118873	rs2808018	0.533987557	0.699583947	0.771421847	0.535160691	0.109270832	-0.071771707	-0.033098981	-0.089622839	0.174759793	0.185173105	0.113457453	0.143749577	0.28021392	0.202131603	0.8803205	0.952156213	Bacteria.Actinobacteria	RAB3GAP2
112343	ENSG00000118873	rs2808018	0.878624016	0.901517196	0.416150466	0.171107706	0.025266672	-0.022104841	0.072154	-0.142922407	0.164801206	0.177935976	0.088170679	0.103271385	0.326481505	0.248190742	0.92078388	0.873693285	Bacteria.Firmicutes.Clostridia.Clostridiales.Lachnospiraceae.Fusicatenibacter	RAB3GAP2
112344	ENSG00000118873	rs2808018	0.686774126	0.852915037	0.009323561	0.050023132	-0.064630329	-0.03044539	-0.261229752	0.187499511	0.159563167	0.163562192	0.097481888	0.093893871	0.284091447	0.206598035	0.88760533	0.997132292	Bacteria.Firmicutes.Bacilli.Bacillales	RAB3GAP2
112345	ENSG00000118873	rs2808018	0.494396757	0.326277114	0.486976641	0.847055929	0.115688081	-0.160782022	-0.051952902	0.015103853	0.168345222	0.16255222	0.074312774	0.077996709	0.272246627	0.093604945	0.977260763	0.991321779	Bacteria.Firmicutes.Negativicutes.Selenomonadales.Veillonellaceae.Veillonella	RAB3GAP2
112346	ENSG00000118873	rs2808018	0.44992805	0.254725633	0.388483062	0.395186185	0.130425534	-0.198208758	0.078429054	-0.091368186	0.171584252	0.172490442	0.090335996	0.106748482	0.225840624	0.072471306	0.860258861	0.98064907	Bacteria.Actinobacteria.Actinobacteria.Bifidobacteriales.Bifidobacteriaceae.Bifidobacterium	RAB3GAP2
112347	ENSG00000118873	rs2808018	0.76376463	0.436505786	0.192705887	0.545140622	0.047517942	-0.123937559	-0.095994074	0.046068822	0.157446109	0.158297687	0.072928791	0.075739817	0.278678387	0.120351686	0.823938752	0.908393237	Bacteria.Fusobacteria.Fusobacteriia.Fusobacteriales	RAB3GAP2
112348	ENSG00000118873	rs2808018	0.195718306	0.291295883	0.158784507	0.586878441	0.274185533	-0.224247353	0.103945577	-0.04225614	0.209735088	0.21077218	0.07291639	0.077380451	0.193460388	0.17475954	0.512291034	0.903014886	Bacteria.Firmicutes.Clostridia.Clostridiales.Lachnospiraceae.Lachnospiraceae_UCG_010	RAB3GAP2
112349	ENSG00000118873	rs2808018	0.641066042	0.169746577	0.773222954	0.266301277	0.074471489	-0.234065403	-0.022583338	-0.090459185	0.158991451	0.16858297	0.078044437	0.080676145	0.308088619	0.052102472	0.71121834	0.806949832	Bacteria.Firmicutes.Clostridia.Clostridiales.Peptostreptococcaceae	RAB3GAP2
112350	ENSG00000118873	rs2808018	0.18379922	0.11515576	0.026432694	0.033467211	0.225110519	-0.25856603	0.14929058	-0.133875544	0.167562033	0.161925243	0.065722388	0.061621704	0.144909102	0.048086144	0.759685818	0.87652976	Bacteria.Firmicutes.Negativicutes.Selenomonadales.Acidaminococcaceae	RAB3GAP2
112351	ENSG00000118873	rs2808018	0.565733659	0.044198453	0.565375289	0.039995094	0.16529899	-0.495564583	-0.036486568	0.121924539	0.286333056	0.241499343	0.063144115	0.058174598	0.577954208	0.091929622	0.962073942	0.711476159	Bacteria.Firmicutes.Clostridia.Clostridiales.Ruminococcaceae.Faecalibacterium	RAB3GAP2
112352	ENSG00000118873	rs2808018	0.790623166	0.296413961	0.070083276	0.654862318	0.041273499	-0.174697875	0.121301776	-0.031434268	0.154815887	0.16596527	0.065864319	0.069995864	0.317679173	0.079386292	0.902579082	0.97562022	Bacteria.Bacteroidetes.Bacteroidia.Bacteroidales.Porphyromonadaceae	RAB3GAP2
112353	ENSG00000118873	rs2808018	0.161128605	0.779973106	0.062066361	0.698613713	0.244478493	-0.051544232	0.141960504	0.030744583	0.172478241	0.183748393	0.074773665	0.079053175	0.184951614	0.28111278	0.379139732	0.977547262	Bacteria.Firmicutes.Clostridia.Clostridiales.Christensenellaceae	RAB3GAP2
112354	ENSG00000118873	rs2808018	0.832124805	0.657406126	0.150570126	0.614548948	-0.037303322	-0.099521617	-0.079764341	0.037500725	0.175271973	0.223370329	0.054832909	0.074108001	0.456058371	0.218854306	0.935426336	0.99999132	Bacteria.Firmicutes.Clostridia.Clostridiales.Clostridiaceae_1	RAB3GAP2
112355	ENSG00000118873	rs2808018	0.540091491	0.357272247	0.600434435	0.870713124	0.101264766	-0.149415123	-0.043400899	0.012996092	0.164409467	0.161153143	0.082455871	0.07953708	0.213584192	0.114571172	0.920233673	0.995634428	Bacteria.Proteobacteria.Gammaproteobacteria.Pasteurellales.Pasteurellaceae.Haemophilus	RAB3GAP2
112356	ENSG00000118961	rs10171934	0.003628861	0.000162998	0.380643937	0.562954003	0.559169335	-0.946614777	0.073224788	-0.056837147	0.1852636	0.236474314	0.082954176	0.097752153	0.036083086	0.00165094	0.822676552	0.887847677	Bacteria.Firmicutes.Clostridia.Clostridiales.Ruminococcaceae.Ruminiclostridium_9	LDAH
112357	ENSG00000118961	rs10171934	0.302612016	0.029239249	0.04050013	0.068493146	0.177414144	-0.533552523	-0.216016504	0.242177903	0.170739652	0.239310458	0.103338904	0.130729283	0.311348974	0.033342655	0.998820086	0.961415255	Bacteria.Firmicutes.Clostridia.Clostridiales.Family_XIII	LDAH
112358	ENSG00000118961	rs10171934	0.039912236	0.004566368	0.871062065	0.768886729	0.408934112	-0.78763783	-0.011380985	0.028221441	0.195033205	0.268082404	0.06984271	0.095645712	0.132116639	0.010471245	0.999985325	0.999758873	Bacteria.Firmicutes.Clostridia.Clostridiales.Ruminococcaceae.Ruminococcaceae_UCG_014	LDAH
112359	ENSG00000118961	rs10171934	0.000323603	1.35E-05	0.032368834	0.08105355	0.854270811	-1.230806169	0.187312237	-0.172233635	0.224934087	0.26135955	0.085659337	0.097188255	0.017372575	0.000684274	0.645934323	0.886583705	Bacteria.Firmicutes.Clostridia.Clostridiales.Ruminococcaceae.Anaerotruncus	LDAH
112360	ENSG00000118961	rs10171934	0.006653012	0.007067366	0.720127819	0.597578088	0.472134344	-0.728456777	-0.027924352	-0.060885107	0.168395846	0.261866929	0.077600539	0.114770841	0.037247122	0.017558399	0.93085049	0.853671808	Bacteria.Firmicutes.Erysipelotrichia.Erysipelotrichales.Erysipelotrichaceae	LDAH
112361	ENSG00000118961	rs10171934	0.000240344	3.39E-07	0.72607408	0.105525985	0.474795593	-0.966940612	-0.017466043	0.106918186	0.122132334	0.170187474	0.049637795	0.065134839	0.001299772	1.44E-06	0.812520498	0.854805842	Bacteria.Firmicutes.Clostridia.Clostridiales.Lachnospiraceae.Lachnospiraceae_NK4A136_group	LDAH
112362	ENSG00000118961	rs10171934	0.01030678	4.73E-05	0.847111904	0.850754217	0.459938707	-0.874402479	0.01158747	-0.011789724	0.174070006	0.200530691	0.059860197	0.062410164	0.038740533	0.000304138	0.99714486	0.996602117	Bacteria.Firmicutes.Clostridia.Clostridiales.Clostridiaceae_1.Clostridium_sensu_stricto_1	LDAH
112363	ENSG00000118961	rs10171934	0.000450664	2.50E-06	0.337787446	0.744477822	0.455215884	-0.853319248	0.040824664	-0.017987234	0.123142278	0.165314129	0.042275902	0.054953081	0.002024001	9.87E-06	0.705580099	0.993577312	Bacteria.Proteobacteria.Betaproteobacteria.Burkholderiales.Alcaligenaceae.Sutterella	LDAH
112364	ENSG00000118961	rs10171934	0.000320054	0.000183264	0.136766819	0.723561042	0.560045734	-0.876536671	0.097126611	-0.031916702	0.147333307	0.220880962	0.064468889	0.089845828	0.004016943	0.000719681	0.426232308	0.974973691	Bacteria.Firmicutes.Clostridia.Clostridiales.Christensenellaceae.Christensenellaceae_R_7_group	LDAH
112365	ENSG00000118961	rs10171934	0.012298275	0.00071316	0.631412939	0.404341931	0.525001854	-1.062428646	0.032925267	-0.081976192	0.203858001	0.298950778	0.068307265	0.097664715	0.066616757	0.004672512	0.999878354	0.976750668	Bacteria.Bacteroidetes.Bacteroidia.Bacteroidales.Porphyromonadaceae.Barnesiella	LDAH
112366	ENSG00000118961	rs10171934	0.001321898	8.13E-05	0.290443241	0.215649299	0.565434581	-1.109940752	0.065387756	-0.120466656	0.168454576	0.2638995	0.061349101	0.096345274	0.01384931	0.000585896	0.822201659	0.947283106	Bacteria.Firmicutes.Erysipelotrichia.Erysipelotrichales.Erysipelotrichaceae.Clostridium_innocuum_group	LDAH
112367	ENSG00000118961	rs10171934	0.000172984	5.24E-07	0.08538317	0.198564024	0.507326293	-0.949832956	-0.114118247	0.106886373	0.127294165	0.170542399	0.065327209	0.082289333	0.000944546	2.20E-06	0.998525812	0.997174658	Bacteria.Proteobacteria.Deltaproteobacteria.Desulfovibrionales.Desulfovibrionaceae	LDAH
112368	ENSG00000118961	rs10171934	0.000410655	2.05E-06	0.340708217	0.324952291	0.465482397	-0.901272548	-0.063562079	0.073873382	0.124954206	0.172838264	0.066223686	0.074480953	0.00195035	9.15E-06	0.997117901	0.948831986	Bacteria.Firmicutes.Clostridia.Clostridiales.Lachnospiraceae.Eubacterium_hallii_group	LDAH
112369	ENSG00000118961	rs10171934	0.001967584	6.40E-05	0.498527447	0.424205969	0.408365684	-0.784526401	-0.035155333	0.052879513	0.12659157	0.183546631	0.051651696	0.065753176	0.006165444	0.000140583	0.90369172	0.864653458	Bacteria.Proteobacteria.Betaproteobacteria.Burkholderiales.Alcaligenaceae.Parasutterella	LDAH
112370	ENSG00000118961	rs10171934	0.394480967	0.161300152	0.192597259	0.183006973	0.187296515	-0.466884126	-0.118672753	0.168847246	0.218496687	0.32952116	0.090135977	0.125452024	0.46836405	0.157702265	0.99032513	0.828864093	Bacteria.Firmicutes.Clostridia.Clostridiales.Ruminococcaceae.Ruminococcaceae_UCG_013	LDAH
112371	ENSG00000118961	rs10171934	0.012502836	2.79E-05	0.067992973	0.502040717	0.338777082	-0.772534813	-0.107512206	0.05040651	0.131869904	0.171326134	0.057928004	0.074671207	0.020057388	5.90E-05	0.240462262	0.965905421	Bacteria.Firmicutes.Clostridia.Clostridiales.Lachnospiraceae.Lachnospira	LDAH
112372	ENSG00000118961	rs10171934	0.018511165	0.001435793	0.745668101	0.770382934	0.488831466	-0.915332073	0.025967218	-0.03017913	0.202331578	0.27490106	0.079717845	0.102966919	0.092056588	0.006695644	0.981084248	0.998600531	Bacteria.Firmicutes.Clostridia.Clostridiales.Ruminococcaceae.Ruminiclostridium_6	LDAH
112373	ENSG00000118961	rs10171934	0.016213114	0.000760796	0.899896261	0.545015343	0.45960974	-0.994322325	0.008525544	-0.059566516	0.186200763	0.28139992	0.06751042	0.097900213	0.07261919	0.004297851	0.997329664	0.92426646	Bacteria.Firmicutes.Negativicutes.Selenomonadales.Veillonellaceae.Megasphaera	LDAH
112374	ENSG00000118961	rs10171934	0.116769737	0.121955353	0.471558628	0.409313223	0.786838763	-1.757801277	-0.061604869	0.149798984	0.494980875	1.12171577	0.08506938	0.180378607	0.997454612	0.767155435	0.997650199	0.999159905	Bacteria.Firmicutes.Clostridia.Clostridiales	LDAH
112375	ENSG00000118961	rs10171934	0.11854711	0.034436903	0.834492444	0.86402135	0.390753292	-0.796591279	0.019647843	-0.02224121	0.247029238	0.36873059	0.093657503	0.129356835	0.355463495	0.100424546	0.939561295	0.93080513	Bacteria.Firmicutes.Negativicutes.Selenomonadales	LDAH
112376	ENSG00000118961	rs10171934	0.006602003	2.22E-05	0.83940881	0.519593468	0.457699691	-0.925214332	-0.013165497	0.055487523	0.163085356	0.202358575	0.064707088	0.085695972	0.028124581	0.000150961	0.960222665	0.997216401	Bacteria.Firmicutes.Clostridia.Clostridiales.Ruminococcaceae.Subdoligranulum	LDAH
112377	ENSG00000118961	rs10171934	9.89E-05	0.000496178	0.028558512	0.474862692	0.699690453	-0.995942549	0.120692725	-0.063560739	0.168639105	0.271597122	0.053895387	0.088430683	0.003032639	0.002682837	0.943205686	0.928768243	Bacteria.Proteobacteria.Gammaproteobacteria.Enterobacteriales.Enterobacteriaceae.Citrobacter	LDAH
112378	ENSG00000118961	rs10171934	0.018255084	7.73E-05	0.557395902	0.916765214	0.37757382	-0.837365746	0.034590825	-0.007903169	0.155923736	0.198418379	0.058652339	0.075328233	0.050082573	0.000396802	0.788416234	0.996359602	Bacteria.Proteobacteria.Betaproteobacteria	LDAH
112379	ENSG00000118961	rs10171934	0.003440901	6.51E-05	0.69149425	0.510665314	0.411866211	-0.790078227	-0.018756106	0.038476044	0.135633474	0.185044802	0.047054939	0.05816973	0.011098201	0.000184685	0.955858825	0.966245262	Bacteria.Firmicutes.Clostridia.Clostridiales.Lachnospiraceae.Tyzzerella	LDAH
112380	ENSG00000118961	rs10171934	0.000839307	0.000110442	0.921700211	0.899374826	0.439352901	-0.864856359	0.007135353	-0.011819815	0.12544293	0.210063791	0.072311861	0.093108804	0.00386529	0.000215862	0.998043854	0.98261409	Bacteria.Firmicutes.Clostridia.Clostridiales.Ruminococcaceaencultured	LDAH
112381	ENSG00000118961	rs10171934	0.013760138	0.010640582	0.856253858	0.945881262	0.41758041	-0.883062671	-0.013770233	-0.008654785	0.164908122	0.335731295	0.075716367	0.127009803	0.083673578	0.024248509	0.99991226	0.999177825	Bacteria.Actinobacteria.Coriobacteriia.Coriobacteriales.Coriobacteriaceae.Collinsella	LDAH
112382	ENSG00000118961	rs10171934	0.010990385	0.000326052	0.254618214	0.070792115	0.745506736	-1.536579651	-0.086208642	0.189722468	0.284755792	0.404833505	0.07500562	0.103282157	0.200001482	0.010363556	0.998803525	0.997226571	Bacteria.Firmicutes.Clostridia.Clostridiales.Lachnospiraceae.Eubacterium_rectale_group	LDAH
112383	ENSG00000118961	rs10171934	0.119316504	0.021760605	0.689132087	0.281555324	0.592051971	-1.547049166	-0.030821785	0.136699004	0.37508396	0.658008339	0.076704778	0.125891052	0.756290166	0.24767415	0.999135888	0.977096731	Bacteria.Firmicutes.Clostridia.Clostridiales.Ruminococcaceae	LDAH
112384	ENSG00000118961	rs10171934	6.21E-05	1.28E-07	0.007252468	0.024371143	0.508302716	-0.972607469	-0.202988519	0.210963477	0.11868279	0.164005122	0.073218594	0.091525565	0.000435345	7.71E-07	0.500854085	0.815630994	Bacteria.Firmicutes.Clostridia.Clostridiales.Lachnospiraceae.Dorea	LDAH
112385	ENSG00000118961	rs10171934	0.000422089	3.30E-05	0.207708147	0.370990362	0.53490264	-0.964597625	0.113560637	-0.103853162	0.143914825	0.216202094	0.089238068	0.115282686	0.003731051	0.000121794	0.999672451	0.998587032	Bacteria.Firmicutes.Clostridia.Clostridiales.Ruminococcaceae.Butyricicoccus	LDAH
112386	ENSG00000118961	rs10171934	0.000523762	8.36E-07	0.339233301	0.835392549	0.447318262	-0.875462875	-0.049132506	0.01348608	0.122545	0.160671347	0.05103268	0.064642354	0.0021777	3.45E-06	0.728683276	0.869056696	Bacteria.Firmicutes.Negativicutes.Selenomonadales.Veillonellaceae.Dialister	LDAH
112387	ENSG00000118961	rs10171934	0.011961902	0.000278754	0.073232856	0.475883942	0.340399174	-0.79342225	0.075356574	-0.044219862	0.131636106	0.206459657	0.041385388	0.061665197	0.029891956	0.000588696	0.999492402	0.999741582	Bacteria.Proteobacteria.Gammaproteobacteria.Enterobacteriales.Enterobacteriaceae.Escherichia_Shigella	LDAH
112388	ENSG00000118961	rs10171934	0.001716486	1.71E-06	0.678921079	0.445585034	0.419111627	-0.856647472	-0.02199067	-0.045540049	0.128126507	0.162789994	0.052886764	0.059338406	0.004671243	7.90E-06	0.968802863	0.988963326	Bacteria.Bacteroidetes.Bacteroidia.Bacteroidales.Prevotellaceae	LDAH
112389	ENSG00000118961	rs10171934	0.003244236	0.000306618	0.513227769	0.853918896	0.510169452	-0.879864824	0.04259645	-0.016808767	0.166892891	0.230680782	0.064792669	0.090929821	0.020638509	0.001449545	0.847536449	0.99780419	Bacteria.Firmicutes.Clostridia.Clostridiales.Ruminococcaceae.Ruminococcus_2	LDAH
112390	ENSG00000118961	rs10171934	0.00087487	5.98E-06	0.414882724	0.697926222	0.503858528	-0.854485475	0.045563341	0.025795689	0.144403676	0.173320544	0.055525527	0.066169217	0.00494627	3.29E-05	0.702705727	0.994973446	Bacteria.Firmicutes.Negativicutes.Selenomonadales.Acidaminococcaceae.Phascolarctobacterium	LDAH
112391	ENSG00000118961	rs10171934	0.059454212	0.000898471	0.009663047	0.294636714	0.258911421	-0.734287015	0.107797144	-0.065967464	0.134962084	0.210955372	0.040427472	0.062437793	0.094678211	0.002064682	0.997282517	0.999171204	Bacteria.Proteobacteria.Gammaproteobacteria.Enterobacteriales.Enterobacteriaceae	LDAH
112392	ENSG00000118961	rs10171934	0.046525771	0.006188881	0.535530264	0.202052661	0.624596408	-1.507949164	-0.036432202	0.118717509	0.307788111	0.532875764	0.05848813	0.092118252	0.583180428	0.118791604	0.999973618	0.989705988	Bacteria.Bacteroidetes.Bacteroidia.Bacteroidales.Bacteroidaceae.Bacteroides	LDAH
112393	ENSG00000118961	rs10171934	0.000800991	5.66E-06	0.790031157	0.617083172	0.438103553	-0.83141177	-0.021948054	0.054630948	0.124559776	0.168141294	0.082088825	0.108739676	0.00283703	1.68E-05	0.999276643	0.988728768	Bacteria.Firmicutes.Clostridia.Clostridiales.Ruminococcaceae.Ruminiclostridium_5	LDAH
112394	ENSG00000118961	rs10171934	0.000983293	4.02E-06	0.86877395	0.450351978	0.434899125	-0.82740224	-0.008633459	0.054607517	0.125985101	0.164280143	0.052049486	0.0719077	0.003096428	1.32E-05	0.999305472	0.876400804	Bacteria.Bacteroidetes.Bacteroidia.Bacteroidales.Rikenellaceae.Alistipes	LDAH
112395	ENSG00000118961	rs10171934	0.006155189	3.77E-06	0.543246369	0.936003383	0.391325428	-0.841331662	0.032433074	0.004851449	0.138189751	0.166483863	0.053070859	0.060187591	0.016647603	2.38E-05	0.772807339	0.935950426	Bacteria.Proteobacteria.Betaproteobacteria.Burkholderiales.Alcaligenaceae	LDAH
112396	ENSG00000118961	rs10171934	0.000985667	3.91E-06	0.869635268	0.449150436	0.434842818	-0.827789431	-0.008574581	0.054551733	0.125996933	0.164134464	0.052039253	0.071643215	0.003095352	1.27E-05	0.999052585	0.890158219	Bacteria.Bacteroidetes.Bacteroidia.Bacteroidales.Rikenellaceae	LDAH
112397	ENSG00000118961	rs10171934	5.14E-05	8.56E-07	0.026141585	0.04923504	0.544788094	-1.056046292	0.13947335	-0.185437919	0.125618508	0.194032073	0.061277033	0.092531487	0.00046039	3.69E-06	0.952395074	0.84980998	Bacteria.Proteobacteria.Gammaproteobacteria.Pseudomonadales	LDAH
112398	ENSG00000118961	rs10171934	0.000451514	1.61E-05	0.349260274	0.9930551	0.462136522	-0.826514943	-0.078911647	-0.000995446	0.125034029	0.177297731	0.083696789	0.113924185	0.002051588	4.75E-05	0.705750542	0.924623294	Bacteria.Actinobacteria.Actinobacteria	LDAH
112399	ENSG00000118961	rs10171934	0.000292458	2.10E-06	0.175235881	0.348736787	0.476787032	-0.879393683	-0.070731211	0.060811012	0.124536031	0.168850955	0.051608626	0.06442805	0.002078766	1.26E-05	0.604774772	0.81693518	Bacteria.Firmicutes.Clostridia.Clostridiales.Lachnospiraceae.Roseburia	LDAH
112400	ENSG00000118961	rs10171934	0.004602963	0.000101855	0.496634193	0.339984171	0.534976189	-1.035643763	0.037828827	-0.070122982	0.182260135	0.250116995	0.055334654	0.072949084	0.025806312	0.000658524	0.872913529	0.998607976	Bacteria.Firmicutes.Clostridia.Clostridiales.Lachnospiraceae.Tyzzerella_4	LDAH
112401	ENSG00000118961	rs10171934	0.011478547	0.000106172	0.877766679	0.596467256	0.459732721	-0.932854981	-0.012731902	0.053387345	0.176711874	0.225950435	0.082456366	0.1003323	0.041221637	0.000653135	0.930044592	0.927561557	Bacteria.Firmicutes.Clostridia.Clostridiales.Lachnospiraceae.Blautia	LDAH
112402	ENSG00000118961	rs10171934	0.029867584	0.073784693	0.629888764	0.210288002	0.377046889	-0.531255522	-0.037767917	0.1421866	0.16979282	0.292336238	0.078004609	0.112375591	0.145762754	0.094136304	0.948905015	0.966332496	Bacteria.Firmicutes.Clostridia.Clostridiales.Ruminococcaceae.Ruminococcaceae_NK4A214_group	LDAH
112403	ENSG00000118961	rs10171934	0.811908008	0.229063831	0.008045295	0.06306102	0.043782244	-0.377184723	0.141400371	-0.15488939	0.183239412	0.310644249	0.05171236	0.081901889	0.629398229	0.168450758	0.996566686	0.983084471	Bacteria.Proteobacteria.Gammaproteobacteria	LDAH
112404	ENSG00000118961	rs10171934	0.000656117	1.44E-06	0.81189532	0.678191876	0.439164552	-0.858979788	0.011828804	-0.026233834	0.12267063	0.161837039	0.049503034	0.062939796	0.002567284	5.57E-06	0.911277047	0.91650948	Bacteria.Fusobacteria.Fusobacteriia.Fusobacteriales.Fusobacteriaceae.Fusobacterium	LDAH
112405	ENSG00000118961	rs10171934	0.000441588	1.80E-05	0.190369694	0.54021001	0.549577751	-0.911831496	0.085958437	-0.048124556	0.14841718	0.196953292	0.064957347	0.078156051	0.004153839	0.000106439	0.822014967	0.998819627	Bacteria.Firmicutes.Clostridia.Clostridiales.Ruminococcaceae.Ruminococcaceae_UCG_003	LDAH
112406	ENSG00000118961	rs10171934	0.001351215	3.92E-06	0.549874074	0.317862985	0.42084553	-0.819609887	-0.041478349	0.078740529	0.12564553	0.162517281	0.069005833	0.078224795	0.005059404	1.60E-05	0.944382312	0.99223971	Bacteria.Actinobacteria.Actinobacteria.Bifidobacteriales.Bifidobacteriaceae	LDAH
112407	ENSG00000118961	rs10171934	0.000745978	0.000746111	0.442615446	0.898879043	0.483835059	-0.852706945	0.03629479	-0.011726256	0.13668856	0.240902632	0.046983258	0.091916438	0.005587976	0.001832503	0.979476281	0.998439902	Bacteria.Verrucomicrobia.Verrucomicrobiae.Verrucomicrobiales.Verrucomicrobiaceae.Akkermansia	LDAH
112408	ENSG00000118961	rs10171934	0.000670418	0.000144547	0.390192401	0.749145665	0.512650139	-0.783684127	-0.076426111	-0.03583782	0.143468018	0.194057355	0.088348704	0.111600716	0.006554723	0.000514793	0.976314705	0.989769364	Bacteria.Firmicutes.Bacilli.Lactobacillales.Streptococcaceae.Streptococcus	LDAH
112409	ENSG00000118961	rs10171934	0.294115614	0.007157292	0.032753757	0.340208932	0.176823167	-0.688487569	-0.16262564	0.110498066	0.16717995	0.247909032	0.074540883	0.115005261	0.343552148	0.014587985	0.722847806	0.948646265	Bacteria.Firmicutes.Clostridia.Clostridiales.Lachnospiraceae.Lachnospiraceae_ND3007_group	LDAH
112410	ENSG00000118961	rs10171934	0.151138697	0.028359763	0.775309334	0.294436595	0.55386343	-1.586524095	-0.01994052	0.124937558	0.381284753	0.707542271	0.0695695	0.1182032	0.899857324	0.284056408	0.997187614	0.921529413	Bacteria.Bacteroidetes.Bacteroidia.Bacteroidales	LDAH
112411	ENSG00000118961	rs10171934	0.000607626	1.87E-06	0.21798087	0.290249672	0.435863963	-0.841391441	-0.084452737	0.082581066	0.12093759	0.160624878	0.067890109	0.077449116	0.00225829	7.28E-06	0.975966367	0.997201293	Bacteria.Firmicutes.Clostridia.Clostridiales.Lachnospiraceae.Coprococcus_1	LDAH
112412	ENSG00000118961	rs10171934	0.017558415	5.89E-05	0.398546328	0.836911203	0.366021387	-0.876097593	-0.056809772	-0.018480069	0.150196404	0.203840504	0.066849437	0.089416901	0.037609333	0.000242003	0.979221309	0.998719086	Bacteria.Firmicutes.Bacilli.Bacillales.Family_XI.Gemella	LDAH
112413	ENSG00000118961	rs10171934	0.018048895	1.67E-05	0.394108468	0.82162271	0.360150534	-0.823309747	0.048903661	-0.015523212	0.148452159	0.177045655	0.057004939	0.068574	0.040891302	0.000101962	0.684447157	0.994680072	Bacteria.Proteobacteria.Betaproteobacteria.Burkholderiales	LDAH
112414	ENSG00000118961	rs10171934	0.314306182	0.98457556	0.017343341	0.082873577	-0.344247321	-0.009814523	0.195637161	-0.206582962	0.339468764	0.505710402	0.080119272	0.117283435	0.736978221	0.69575233	0.999330493	0.996754281	Bacteria.Proteobacteria	LDAH
112415	ENSG00000118961	rs10171934	0.000103011	5.56E-06	0.073789776	0.105691246	0.573234368	-1.093864102	0.106042709	-0.157936167	0.138550758	0.221004917	0.058353627	0.096261681	0.001313957	3.64E-05	0.779296123	0.837408374	Bacteria.Proteobacteria.Gammaproteobacteria.Pseudomonadales.Pseudomonadaceae.Pseudomonas	LDAH
112416	ENSG00000118961	rs10171934	0.001073588	5.18E-05	0.968125702	0.738691023	0.431281462	-0.811816447	0.002813712	-0.030348366	0.125964703	0.187292177	0.070144005	0.090587536	0.004869834	0.000115103	0.982948962	0.980185025	Bacteria.Firmicutes.Negativicutes.Selenomonadales.Veillonellaceae.Veillonella	LDAH
112417	ENSG00000118961	rs10171934	0.0020473	7.50E-06	0.325228987	0.429642684	0.557083905	-0.951311234	0.053674052	-0.049277792	0.173404517	0.195382218	0.054146684	0.062002977	0.0183584	9.64E-05	0.810730403	0.941770524	Bacteria.Bacteroidetes.Bacteroidia.Bacteroidales.Prevotellaceae.Prevotella_9	LDAH
112418	ENSG00000118961	rs10171934	0.000488374	0.000367462	0.244796957	0.891355177	0.554605359	-0.784970601	-0.103314895	-0.015294593	0.151041063	0.20881284	0.088024775	0.111536897	0.006334734	0.001304816	0.967792983	0.984000655	Bacteria.Firmicutes.Bacilli.Lactobacillales	LDAH
112419	ENSG00000118961	rs10171934	0.047584289	0.000131464	0.297326188	0.864411698	0.327228549	-0.805679774	-0.08906551	0.017024108	0.162051076	0.198138408	0.084774694	0.099301626	0.071626345	0.000399223	0.991744893	0.898723505	Bacteria.Firmicutes.Bacilli.Lactobacillales.Carnobacteriaceae	LDAH
112420	ENSG00000118961	rs10171934	0.000704097	6.91E-06	0.88201445	0.524882893	0.435158718	-0.816451746	-0.008564628	0.047016091	0.12230842	0.166928352	0.05748048	0.073544578	0.002800983	2.27E-05	0.93181629	0.936854604	Bacteria.Firmicutes.Clostridia.Clostridiales.Ruminococcaceae.Ruminococcaceae_UCG_002	LDAH
112421	ENSG00000118961	rs10171934	0.000856557	7.33E-05	0.390559364	0.984344342	0.498945688	-0.835624074	-0.08271479	-0.002434531	0.142720792	0.197282148	0.095692919	0.12359054	0.005029877	0.000226056	0.76708935	0.982185761	Bacteria.Actinobacteria	LDAH
112422	ENSG00000118961	rs10171934	0.001929254	0.0002464	0.366755659	0.168804197	0.400093896	-0.722101932	0.052779587	-0.105600626	0.123776428	0.18610445	0.058069123	0.075887293	0.005655601	0.000437584	0.915215198	0.989428248	Bacteria.Proteobacteria.Gammaproteobacteria.Pasteurellales.Pasteurellaceae.Haemophilus	LDAH
112423	ENSG00000118961	rs10171934	0.02540669	0.000653875	0.882634147	0.759085491	0.416284634	-0.9111976	0.011188321	0.033976284	0.181952708	0.25444609	0.075488538	0.110321275	0.090338701	0.003736673	0.99759175	0.986746924	Bacteria.Firmicutes.Clostridia.Clostridiales.Lachnospiraceae.Lachnospiraceae_UCG_008	LDAH
112424	ENSG00000118961	rs10171934	0.000210212	1.61E-06	0.032792285	0.012897746	0.804966378	-1.442318174	0.1632003	-0.288337826	0.204952048	0.273284284	0.074821397	0.112759218	0.008471706	5.91E-05	0.997947728	0.9977362	Bacteria.Actinobacteria.Actinobacteria.Micrococcales	LDAH
112425	ENSG00000118961	rs10171934	0.228677799	0.016498852	0.003296417	0.188605384	0.175009444	-0.683664784	-0.181250163	0.120619902	0.144014589	0.277743735	0.059399332	0.090783009	0.247424247	0.025253672	0.329930357	0.959078693	Bacteria.Firmicutes.Clostridia.Clostridiales.Ruminococcaceae.Ruminococcus_1	LDAH
112426	ENSG00000118961	rs10171934	0.031365613	0.000210743	0.100483292	0.328071115	0.312245533	-0.746267677	-0.106173582	0.073582998	0.141927906	0.190043186	0.063721466	0.07467161	0.046460324	0.000339293	0.325980018	0.906139728	Bacteria.Firmicutes.Clostridia.Clostridiales.Peptostreptococcaceae.Intestinibacter	LDAH
112427	ENSG00000118961	rs10171934	0.000762297	0.000215422	0.450735303	0.653056264	0.482786085	-0.913884213	0.035718121	-0.04179658	0.13665578	0.233116885	0.047073965	0.092551021	0.005637127	0.000745134	0.959597159	0.99789802	Bacteria.Verrucomicrobia	LDAH
112428	ENSG00000118961	rs10171934	0.085494095	0.07821443	0.420670546	0.406636033	0.790544074	-1.545681667	-0.07181859	0.132762253	0.452712755	0.863814755	0.088621743	0.15894892	0.954184916	0.558859589	0.999826541	0.999832315	Bacteria.Firmicutes.Clostridia.Clostridiales.Lachnospiraceae	LDAH
112429	ENSG00000118961	rs10171934	0.005380692	0.003235711	0.488555809	0.561273053	0.536635991	-0.998824849	0.053121114	-0.064514159	0.186335214	0.326651271	0.07626103	0.110478341	0.060340691	0.013146513	0.998832683	0.981449155	Bacteria.Firmicutes.Clostridia.Clostridiales.Ruminococcaceae.Eubacterium_coprostanoligenes_group	LDAH
112430	ENSG00000118961	rs10171934	0.000607309	4.22E-06	0.302101372	0.240383404	0.526377028	-0.987635985	0.061248139	-0.084463713	0.146045312	0.196616448	0.058881187	0.071285275	0.004209398	2.23E-05	0.869898542	0.979585985	Bacteria.Firmicutes.Erysipelotrichia.Erysipelotrichales.Erysipelotrichaceae.Erysipelatoclostridium	LDAH
112431	ENSG00000118961	rs10171934	0.033106009	8.36E-05	0.892508383	0.691490912	0.454760623	-0.902665257	0.009751279	-0.030673573	0.208878493	0.215029901	0.071879644	0.07695236	0.127742549	0.001075618	0.998896274	0.991419867	Bacteria.Proteobacteria.Deltaproteobacteria.Desulfovibrionales.Desulfovibrionaceae.Desulfovibrio	LDAH
112432	ENSG00000118961	rs10171934	0.033774348	0.000540005	0.405899645	0.439133145	0.348635815	-0.751995036	0.057221151	-0.064213728	0.160761775	0.206548695	0.068399754	0.082490068	0.071436443	0.001363072	0.671315678	0.940799143	Bacteria.Firmicutes.Clostridia.Clostridiales.Lachnospiraceae.Lachnoclostridium	LDAH
112433	ENSG00000118961	rs10171934	0.003875907	0.002117586	0.536635649	0.59419218	0.525928166	-0.737259566	-0.057177294	-0.061795564	0.175579373	0.230295752	0.092042191	0.115416836	0.035215676	0.007004152	0.962754678	0.933837527	Bacteria.Firmicutes.Bacilli	LDAH
112434	ENSG00000118961	rs10171934	0.007167251	0.007437629	0.745686041	0.582902233	0.468283059	-0.724451106	-0.025237074	-0.063355496	0.168649059	0.262182208	0.077482012	0.114793033	0.039562338	0.018441136	0.944978552	0.851504111	Bacteria.Firmicutes.Erysipelotrichia.Erysipelotrichales	LDAH
112435	ENSG00000118961	rs10171934	0.014659991	0.000186001	0.925713518	0.836118116	0.425705358	-0.823505751	-0.00547397	0.015122224	0.169761395	0.207747724	0.058481554	0.072810499	0.05996173	0.001001837	0.999858829	0.957708045	Bacteria.Proteobacteria.Betaproteobacteria.Neisseriales.Neisseriaceae.Eikenella	LDAH
112436	ENSG00000118961	rs10171934	0.000134307	1.30E-06	0.054007608	0.067159933	0.493559052	-1.008513878	-0.124984335	0.189913689	0.121566909	0.189076729	0.063691789	0.102008005	0.001000674	7.57E-06	0.920183094	0.797313574	Bacteria.Firmicutes.Clostridia.Clostridiales.Lachnospiraceae.Fusicatenibacter	LDAH
112437	ENSG00000118961	rs10171934	0.010774568	0.003514094	0.918744449	0.432441628	0.420566209	-0.708901955	-0.006586804	0.069850085	0.160182326	0.234011417	0.064316322	0.088425784	0.050487597	0.006954796	0.996596763	0.999791394	Bacteria.Firmicutes.Clostridia.Clostridiales.Ruminococcaceae.Ruminococcaceae_UCG_005	LDAH
112438	ENSG00000118961	rs10171934	0.000650099	0.000181345	0.385758723	0.748128182	0.514489536	-0.778199199	-0.077147506	-0.036092658	0.143595185	0.195946509	0.088348481	0.111924054	0.007055595	0.000635708	0.988415778	0.993308085	Bacteria.Firmicutes.Bacilli.Lactobacillales.Streptococcaceae	LDAH
112439	ENSG00000118961	rs10171934	0.000359714	1.44E-06	0.554134801	0.105248431	0.485480482	-1.058412205	-0.034762445	0.138398997	0.128921566	0.1994369	0.058457625	0.084244488	0.002006695	7.73E-06	0.999694213	0.838395668	Bacteria.Firmicutes.Clostridia.Clostridiales.Lachnospiraceaencultured	LDAH
112440	ENSG00000118961	rs10171934	0.005210729	0.000298639	0.937889568	0.897797354	0.430300268	-0.875081275	-0.007602981	-0.01884187	0.148822335	0.228947891	0.09719403	0.146120466	0.024318375	0.000912981	0.999739884	0.911963834	Bacteria.Actinobacteria.Coriobacteriia.Coriobacteriales.Coriobacteriaceae	LDAH
112441	ENSG00000118961	rs10171934	0.004626766	2.12E-05	0.571353073	0.083283101	0.52171379	-1.253190166	0.039861818	-0.180718401	0.177851843	0.273349248	0.070062487	0.102739053	0.029261231	0.00026124	0.795129564	0.996502544	Bacteria.Firmicutes.Clostridia.Clostridiales.Family_XI	LDAH
112442	ENSG00000118961	rs10171934	0.001450676	3.48E-06	0.868291784	0.423822661	0.45168048	-0.841462767	0.008932339	0.057340102	0.135790248	0.165812538	0.053652389	0.071240463	0.00661415	1.59E-05	0.923730411	0.956389156	Bacteria.Firmicutes.Negativicutes.Selenomonadales.Acidaminococcaceae	LDAH
112443	ENSG00000118961	rs10171934	0.005531806	0.000306292	0.838243528	0.954623811	0.420647343	-0.865619609	-0.020362453	-0.008476016	0.146563297	0.226926859	0.099348218	0.148386287	0.024697206	0.000846318	0.999005033	0.949522544	Bacteria.Actinobacteria.Coriobacteriia.Coriobacteriales	LDAH
112444	ENSG00000118961	rs10171934	0.0003228	0.00018529	0.138085177	0.732510914	0.559162373	-0.874668058	0.096694679	-0.030806474	0.147201247	0.220591259	0.064401438	0.089746861	0.004033616	0.000709338	0.424811006	0.982958806	Bacteria.Firmicutes.Clostridia.Clostridiales.Christensenellaceae	LDAH
112445	ENSG00000118961	rs10171934	0.000811991	2.80E-06	0.677666548	0.629636177	0.433313701	-0.837744179	0.021138689	-0.036177135	0.123349348	0.1632439	0.050627918	0.074663867	0.00262234	1.07E-05	0.998277807	0.999325446	Bacteria.Bacteroidetes.Bacteroidia.Bacteroidales.Porphyromonadaceae.Parabacteroides	LDAH
112446	ENSG00000118961	rs10171934	0.000165404	3.04E-06	0.060569203	0.225717835	0.640165054	-1.003414442	0.106389612	-0.080190378	0.160092966	0.196331504	0.055706237	0.065564653	0.002684935	4.12E-05	0.411078872	0.818120811	Bacteria.Firmicutes.Clostridia.Clostridiales.Lachnospiraceae.Lachnospiraceae_UCG_010	LDAH
112447	ENSG00000118961	rs10171934	0.034833994	0.018427165	0.855501386	0.319796467	0.401919186	-0.634956422	0.013877117	-0.100135847	0.186465544	0.262617369	0.075902236	0.099881305	0.103469647	0.026804483	0.894312899	0.876208764	Bacteria.Firmicutes.Negativicutes.Selenomonadales.Veillonellaceae	LDAH
112448	ENSG00000118961	rs10171934	0.032328559	0.005420655	0.865184399	0.925753242	0.465439822	-0.874904082	0.012447279	-0.009955298	0.212797891	0.304069851	0.07302527	0.106415214	0.141444441	0.01862955	0.997594253	0.968948848	Bacteria.Firmicutes.Erysipelotrichia.Erysipelotrichales.Erysipelotrichaceae.Faecalitalea	LDAH
112449	ENSG00000118961	rs10171934	0.001461475	2.18E-06	0.778755652	0.465903716	0.427838045	-0.906071769	-0.022353898	-0.081663069	0.128716196	0.174282291	0.0792383	0.111336633	0.005139719	9.48E-06	0.911017093	0.997132292	Bacteria.Firmicutes.Bacilli.Bacillales	LDAH
112450	ENSG00000118961	rs10171934	0.20622351	0.08523864	0.196822264	0.107932765	0.243057281	-0.485400187	-0.124668199	0.209137338	0.190367836	0.277736779	0.09560219	0.128303003	0.329624664	0.09176714	0.99792254	0.986607256	Bacteria.Firmicutes.Clostridia.Clostridiales.Family_XIII.Family_XIII_AD3011_group	LDAH
112451	ENSG00000118961	rs10171934	0.149381711	0.374891358	0.519220639	0.756322115	0.768238172	-1.266598908	-0.057564794	0.069431859	0.526552241	1.417586733	0.088824577	0.222805084	0.999435429	0.959065662	0.999968393	0.999515331	Bacteria.Firmicutes	LDAH
112452	ENSG00000118961	rs10171934	0.000682186	1.62E-05	0.223591613	0.239183389	0.563001101	-1.028624597	0.077229635	-0.101251687	0.157800115	0.220770084	0.062851634	0.08523367	0.007509917	0.000149261	0.649168473	0.89869036	Bacteria.Bacteroidetes.Bacteroidia.Bacteroidales.Porphyromonadaceae.Odoribacter	LDAH
112453	ENSG00000118961	rs10171934	0.000461274	7.85E-07	0.239182188	0.450107292	0.452589396	-0.87979992	-0.067562148	0.059665062	0.122669595	0.160986207	0.056873668	0.078524911	0.002091651	3.52E-06	0.995339941	0.95533137	Bacteria.Proteobacteria.Deltaproteobacteria.Desulfovibrionales.Desulfovibrionaceae.Bilophila	LDAH
112454	ENSG00000118961	rs10171934	0.643271718	0.085557386	0.031963428	0.148435666	0.091532448	-0.517712945	-0.167180257	0.148670883	0.196716997	0.296534725	0.076266664	0.101658584	0.532684236	0.099061349	0.958034317	0.997513341	Bacteria.Firmicutes.Clostridia.Clostridiales.Lachnospiraceae.Eubacterium_xylanophilum_group	LDAH
112455	ENSG00000118961	rs10171934	0.06013644	0.000165705	0.232532444	0.796917662	0.310066586	-0.790398507	-0.098111336	0.025085998	0.162071865	0.197690008	0.081413191	0.097083494	0.078639252	0.000509615	0.945687051	0.881785156	Bacteria.Firmicutes.Bacilli.Lactobacillales.Carnobacteriaceae.Granulicatella	LDAH
112456	ENSG00000118961	rs10171934	0.000657204	1.43E-06	0.824835359	0.688519289	0.438639925	-0.857817281	0.011059406	-0.025324086	0.12254184	0.161586365	0.049766666	0.062891913	0.002558088	5.67E-06	0.903556314	0.917620737	Bacteria.Fusobacteria.Fusobacteriia.Fusobacteriales	LDAH
112457	ENSG00000118961	rs10171934	0.004464938	3.31E-05	0.349202115	0.59328519	0.389873743	-0.809309511	-0.06813295	0.043695404	0.132342679	0.181420363	0.0722557	0.081410098	0.012153013	7.61E-05	0.567727973	0.872264526	Bacteria.Firmicutes.Clostridia.Clostridiales.Peptostreptococcaceae	LDAH
112458	ENSG00000118961	rs10171934	0.001616195	4.72E-06	0.487951368	0.304793902	0.41501336	-0.815189541	-0.047670373	0.076921407	0.126109265	0.163245602	0.068340514	0.074365087	0.005934991	1.69E-05	0.882402079	0.976482596	Bacteria.Actinobacteria.Actinobacteria.Bifidobacteriales.Bifidobacteriaceae.Bifidobacterium	LDAH
112459	ENSG00000118961	rs10171934	0.014364524	0.000632657	0.376832445	0.192710071	0.653093935	-1.264383908	-0.051089244	0.095043445	0.259620638	0.352056062	0.057413846	0.072207266	0.106613199	0.007025223	0.936338829	0.833657826	Bacteria.Firmicutes.Clostridia.Clostridiales.Ruminococcaceae.Faecalibacterium	LDAH
112460	ENSG00000118961	rs10171934	0.151000395	0.028432594	0.774782945	0.294769101	0.554101708	-1.586181612	-0.019989136	0.124877608	0.381317654	0.707727237	0.069571505	0.118228565	0.900854288	0.282562465	0.997675757	0.924386311	Bacteria.Bacteroidetes	LDAH
112461	ENSG00000118961	rs10171934	0.002358829	7.87E-05	0.371591736	0.407929195	0.400729822	-0.779511502	0.04437929	-0.067364922	0.12660526	0.184932867	0.049325796	0.08087616	0.007175883	0.000144861	0.966132568	0.97562022	Bacteria.Bacteroidetes.Bacteroidia.Bacteroidales.Porphyromonadaceae	LDAH
112462	ENSG00000118961	rs10171934	0.000432379	1.46E-06	0.585485956	0.286813564	0.454386016	-0.928924625	0.040892463	-0.101484937	0.122495689	0.17512242	0.074604722	0.094496447	0.00201902	6.79E-06	0.999670759	0.996530704	Bacteria.Firmicutes.Clostridia.Clostridiales.Ruminococcaceae.Flavonifractor	LDAH
112463	ENSG00000118961	rs10171934	0.00200389	0.000307717	0.396382952	0.194263355	0.400508947	-0.722428563	0.049330219	-0.100522776	0.124390653	0.18945832	0.05778113	0.076640336	0.005653083	0.000524441	0.913835298	0.987424055	Bacteria.Proteobacteria.Gammaproteobacteria.Pasteurellales.Pasteurellaceae	LDAH
112464	ENSG00000118961	rs10171934	0.008602995	0.000783747	0.565248358	0.437965739	0.527041203	-1.042570978	-0.038569258	0.070068568	0.194506143	0.295840519	0.066726605	0.089781025	0.07148757	0.004552315	0.9994853	0.999502343	Bacteria.Firmicutes.Clostridia.Clostridiales.Lachnospiraceae.Ruminococcus_gnavus_group	LDAH
112465	ENSG00000118961	rs10171934	0.011110378	4.30E-05	0.970616073	0.890623767	0.440506714	-0.864682146	0.002159781	-0.008472419	0.168521513	0.197074963	0.058407565	0.061369897	0.037023299	0.000225785	0.998329958	0.99999132	Bacteria.Firmicutes.Clostridia.Clostridiales.Clostridiaceae_1	LDAH
112466	ENSG00000118961	rs10171934	0.042833384	0.002304915	0.051311426	0.307832643	0.290035754	-0.723655611	-0.125096848	0.095830851	0.14039549	0.228069355	0.063005442	0.093234752	0.072340261	0.003457395	0.657058109	0.981481548	Bacteria.Firmicutes.Clostridia.Clostridiales.Lachnospiraceae.Eubacterium_eligens_group	LDAH
112467	ENSG00000118961	rs10171934	0.000810263	8.67E-07	0.199161057	0.40724735	0.428543738	-0.871629186	-0.074556912	0.055289871	0.121968097	0.160242552	0.057476973	0.066282285	0.003038381	4.02E-06	0.99935717	0.960853802	Bacteria.Firmicutes.Erysipelotrichia.Erysipelotrichales.Erysipelotrichaceae.Erysipelotrichaceae_UCG_003	LDAH
112468	ENSG00000118961	rs10171934	0.001481626	5.66E-05	0.45173883	0.579083281	0.505425726	-0.921212015	-0.047031037	0.04236933	0.152263752	0.21376605	0.062121788	0.075995282	0.010858038	0.000313671	0.524394239	0.959942392	Bacteria.Firmicutes.Clostridia.Clostridiales.Lachnospiraceae.Anaerostipes	LDAH
112469	ENSG00000118961	rs10171934	0.006397622	0.000203709	0.438642993	0.141331694	0.552652688	-1.26872346	0.06102124	-0.219676004	0.196124146	0.322260863	0.078304657	0.147535653	0.062412784	0.002500756	0.998891856	0.999590371	Bacteria.Firmicutes.Bacilli.Bacillales.Staphylococcaceae.Staphylococcus	LDAH
112470	ENSG00000118961	rs10171934	0.000178132	6.14E-07	0.083314201	0.227971471	0.506054197	-0.945851994	-0.114856467	0.101130387	0.127252117	0.171079042	0.065303047	0.08309213	0.000972484	2.69E-06	0.997604342	0.996621608	Bacteria.Proteobacteria.Deltaproteobacteria	LDAH
112471	ENSG00000118972	rs11063122	0.183880607	0.144574977	0.772003945	0.66393926	0.589696827	-0.381525471	0.042802007	-0.038398864	0.439026107	0.258357172	0.147103252	0.087975141	0.10943277	0.048545472	0.801630114	0.993577312	Bacteria.Proteobacteria.Betaproteobacteria.Burkholderiales.Alcaligenaceae.Sutterella	FGF23
112472	ENSG00000118972	rs11063122	0.124040668	0.071965094	0.364895893	0.240653728	0.974632728	-0.663343694	0.208128883	-0.155787059	0.625484311	0.362651942	0.22809517	0.131556813	0.23135013	0.063513952	0.999985325	0.999758873	Bacteria.Firmicutes.Clostridia.Clostridiales.Ruminococcaceae.Ruminococcaceae_UCG_014	FGF23
112473	ENSG00000118972	rs11063122	0.294228031	0.217889084	0.975728136	0.782443233	0.520718008	-0.347697145	-0.007395322	0.038703571	0.49243579	0.279451383	0.242133654	0.139581782	0.145464822	0.069927002	0.997117901	0.951675521	Bacteria.Firmicutes.Clostridia.Clostridiales.Lachnospiraceae.Eubacterium_hallii_group	FGF23
112474	ENSG00000118972	rs11063122	0.231122933	0.208355549	0.403511629	0.390107725	1.653100531	-0.988311529	-0.277230287	0.160570486	1.367567805	0.77775373	0.329700322	0.185586383	0.692546455	0.41676693	0.999330493	0.996754281	Bacteria.Proteobacteria	FGF23
112475	ENSG00000118972	rs11063122	0.955495344	0.903708228	0.126610212	0.161606112	-0.03243697	-0.041680478	0.460194428	-0.240305636	0.578993885	0.34318661	0.297388926	0.169730537	0.487774752	0.421952573	0.76634727	0.759018229	Bacteria.Firmicutes.Erysipelotrichia.Erysipelotrichales.Erysipelotrichaceae	FGF23
112476	ENSG00000118972	rs11063122	0.098816639	0.111344038	0.321375647	0.484347635	1.146750024	-0.608558309	0.189320999	-0.074815032	0.684787349	0.377019635	0.189461735	0.106369114	0.148977788	0.075511161	0.868182661	0.998607976	Bacteria.Firmicutes.Clostridia.Clostridiales.Lachnospiraceae.Tyzzerella_4	FGF23
112477	ENSG00000118972	rs11063122	0.693104477	0.716854918	0.215618619	0.17482237	0.20499027	-0.11158484	-0.195037515	0.132822508	0.517122986	0.306342846	0.155974048	0.096819008	0.433070239	0.262984482	0.99714486	0.996602117	Bacteria.Firmicutes.Clostridia.Clostridiales.Clostridiaceae_1.Clostridium_sensu_stricto_1	FGF23
112478	ENSG00000118972	rs11063122	0.122144101	0.169661913	0.335791017	0.506896327	0.855475957	-0.477901499	0.166833384	-0.074294349	0.546190998	0.344133897	0.172046533	0.111323558	0.211486068	0.133139422	0.981446852	0.928768243	Bacteria.Proteobacteria.Gammaproteobacteria.Enterobacteriales.Enterobacteriaceae.Citrobacter	FGF23
112479	ENSG00000118972	rs11063122	0.149855325	0.142255534	0.48967537	0.569852098	0.714304153	-0.424944671	0.134642108	-0.063729799	0.490164807	0.286068971	0.19379369	0.111577064	0.123208149	0.067243738	0.718933621	0.990268195	Bacteria.Firmicutes.Negativicutes.Selenomonadales.Acidaminococcaceae.Phascolarctobacterium	FGF23
112480	ENSG00000118972	rs11063122	0.592722889	0.451150412	0.271509104	0.429215073	0.272378085	-0.229458452	0.210027803	-0.092325324	0.506702058	0.302688709	0.189381872	0.116058703	0.404523154	0.191703705	0.876750426	0.997216401	Bacteria.Firmicutes.Clostridia.Clostridiales.Ruminococcaceae.Subdoligranulum	FGF23
112481	ENSG00000118972	rs11063122	0.153652591	0.09598313	0.516289695	0.346287811	0.732928251	-0.502540655	0.112951331	-0.097951405	0.507706781	0.297511467	0.173068225	0.103248162	0.156763467	0.059497384	0.959597159	0.99789802	Bacteria.Verrucomicrobia	FGF23
112482	ENSG00000118972	rs11063122	0.190309167	0.152982234	0.863994436	0.712794229	0.575839564	-0.366930929	0.042345305	-0.05083192	0.435092076	0.253755997	0.246234794	0.137488236	0.10521476	0.053682093	0.998621854	0.997201293	Bacteria.Firmicutes.Clostridia.Clostridiales.Lachnospiraceae.Coprococcus_1	FGF23
112483	ENSG00000118972	rs11063122	0.153546092	0.136372569	0.527090978	0.612665052	0.676079571	-0.406477545	0.126253212	-0.056237602	0.468203969	0.269528324	0.198550588	0.110545419	0.105807307	0.051222332	0.909838566	0.885590307	Bacteria.Proteobacteria.Betaproteobacteria.Burkholderiales.Alcaligenaceae.Parasutterella	FGF23
112484	ENSG00000118972	rs11063122	0.643319913	0.489507554	0.341731268	0.475616875	0.245898736	-0.208961567	-0.191291408	0.082455709	0.528550234	0.300646869	0.199727315	0.114915756	0.339445067	0.14622401	0.892227828	0.979585985	Bacteria.Firmicutes.Erysipelotrichia.Erysipelotrichales.Erysipelotrichaceae.Erysipelatoclostridium	FGF23
112485	ENSG00000118972	rs11063122	0.367876959	0.377223112	0.7623432	0.834955366	0.784653097	-0.439162953	0.103757463	-0.040326788	0.865326109	0.493935917	0.341669377	0.192777335	0.542683475	0.372158018	0.863830081	0.939250326	Bacteria.Firmicutes.Clostridia.Clostridiales.Ruminococcaceae.Anaerotruncus	FGF23
112486	ENSG00000118972	rs11063122	0.18390435	0.190483242	0.483433281	0.584645576	1.003825868	-0.551282445	0.225207588	-0.098491707	0.747383967	0.416703017	0.319519903	0.179286678	0.265128938	0.162315724	0.847629757	0.892254715	Bacteria.Firmicutes.Clostridia.Clostridiales.Ruminococcaceae.Ruminiclostridium_9	FGF23
112487	ENSG00000118972	rs11063122	0.547289169	0.582185453	0.307739491	0.293418212	-0.905162848	0.435574265	0.417644166	-0.226377785	1.496151066	0.787709314	0.406251142	0.213720446	0.772609597	0.445707634	0.998803525	0.997226571	Bacteria.Firmicutes.Clostridia.Clostridiales.Lachnospiraceae.Eubacterium_rectale_group	FGF23
112488	ENSG00000118972	rs11063122	0.182254202	0.158181315	0.297007088	0.340060777	0.586646472	-0.36319652	-0.189230326	0.101938693	0.435113558	0.254402748	0.179994036	0.106063977	0.10002332	0.057176794	0.998277807	0.999325446	Bacteria.Bacteroidetes.Bacteroidia.Bacteroidales.Porphyromonadaceae.Parabacteroides	FGF23
112489	ENSG00000118972	rs11063122	0.031786354	0.046322502	0.061337398	0.12794619	1.174329298	-0.63848188	0.356329773	-0.167491594	0.535148503	0.314329253	0.187147265	0.108624891	0.070739762	0.047740977	0.411078872	0.79872412	Bacteria.Firmicutes.Clostridia.Clostridiales.Lachnospiraceae.Lachnospiraceae_UCG_010	FGF23
112490	ENSG00000118972	rs11063122	0.74251114	0.533195435	0.225122009	0.380594884	0.182957497	-0.210508682	-0.402509557	0.168571315	0.554528303	0.336019191	0.328669594	0.190949627	0.490604545	0.24096196	0.998820086	0.961415255	Bacteria.Firmicutes.Clostridia.Clostridiales.Family_XIII	FGF23
112491	ENSG00000118972	rs11063122	0.583134554	0.48547537	0.234142871	0.243391659	0.274109241	-0.198246949	-0.274233245	0.158004549	0.496962184	0.282591489	0.228353932	0.134215847	0.225486064	0.106471177	0.97558108	0.935449612	Bacteria.Proteobacteria.Gammaproteobacteria.Pseudomonadales	FGF23
112492	ENSG00000118972	rs11063122	0.51369074	0.479821403	0.254532119	0.221883278	0.316182717	-0.199389382	0.202386376	-0.127995173	0.481470401	0.280559182	0.176053543	0.103777669	0.28251443	0.175195683	0.652059415	0.918666054	Bacteria.Proteobacteria.Betaproteobacteria.Burkholderiales.Alcaligenaceae	FGF23
112493	ENSG00000118972	rs11063122	0.13573052	0.15313934	0.364407874	0.491806774	1.187972528	-0.630923296	0.2428076	-0.103390971	0.786411427	0.436493013	0.265828333	0.149549127	0.223181139	0.142572072	0.999878354	0.976750668	Bacteria.Bacteroidetes.Bacteroidia.Bacteroidales.Porphyromonadaceae.Barnesiella	FGF23
112494	ENSG00000118972	rs11063122	0.014676878	0.008976546	0.015514418	0.00884941	1.241471341	-0.771499336	0.780708001	-0.477462399	0.495158209	0.286389205	0.314092137	0.176891818	0.038229349	0.008060267	0.999672451	0.998587032	Bacteria.Firmicutes.Clostridia.Clostridiales.Ruminococcaceae.Butyricicoccus	FGF23
112495	ENSG00000118972	rs11063122	0.821296384	0.700305778	0.413335334	0.479633994	0.149986821	-0.148609112	-0.212301392	0.105760232	0.661337696	0.384387628	0.257859416	0.148750644	0.565541999	0.344294321	0.981084248	0.998600531	Bacteria.Firmicutes.Clostridia.Clostridiales.Ruminococcaceae.Ruminiclostridium_6	FGF23
112496	ENSG00000118972	rs11063122	0.327634813	0.255544026	0.062066058	0.095806235	0.424525091	-0.286442667	0.313129817	-0.165394239	0.430414373	0.249709682	0.164932046	0.097862565	0.169437741	0.064996054	0.580712864	0.847381836	Bacteria.Firmicutes.Clostridia.Clostridiales.Lachnospiraceae.Lachnospiraceae_NK4A136_group	FGF23
112497	ENSG00000118972	rs11063122	0.144239561	0.14308504	0.29903787	0.474310615	0.655740816	-0.385954189	-0.225782997	0.090825868	0.443670212	0.260370136	0.215674792	0.126205643	0.125676538	0.048105236	0.977260763	0.957471633	Bacteria.Firmicutes.Negativicutes.Selenomonadales.Veillonellaceae.Veillonella	FGF23
112498	ENSG00000118972	rs11063122	0.041711004	0.030911983	0.105503737	0.092445997	1.606654903	-0.950890745	0.432024255	-0.250547044	0.773361456	0.431013427	0.26317316	0.146707556	0.142221469	0.053411271	0.998896274	0.98418264	Bacteria.Proteobacteria.Deltaproteobacteria.Desulfovibrionales.Desulfovibrionaceae.Desulfovibrio	FGF23
112499	ENSG00000118972	rs11063122	0.183410388	0.18950418	0.563623033	0.676930739	0.814983795	-0.465554634	0.104596909	-0.045163314	0.606091519	0.351115932	0.180201933	0.107906338	0.229674576	0.123208221	0.844319263	0.963691268	Bacteria.Bacteroidetes.Bacteroidia.Bacteroidales.Prevotellaceae.Prevotella_9	FGF23
112500	ENSG00000118972	rs11063122	0.708638607	0.679562276	0.516197859	0.447652366	-0.854756165	0.489221674	0.263498973	-0.160458345	2.277358303	1.179057049	0.403654257	0.210033588	0.923381049	0.667833205	0.999973618	0.989705988	Bacteria.Bacteroidetes.Bacteroidia.Bacteroidales.Bacteroidaceae.Bacteroides	FGF23
112501	ENSG00000118972	rs11063122	0.653889674	0.750363285	0.652574968	0.503720417	0.327876391	-0.137697691	-0.125494073	0.117203803	0.727897021	0.430963087	0.277471459	0.174309961	0.568598917	0.393113772	0.99032513	0.895807458	Bacteria.Firmicutes.Clostridia.Clostridiales.Ruminococcaceae.Ruminococcaceae_UCG_013	FGF23
112502	ENSG00000118972	rs11063122	0.325960829	0.248153622	0.5887166	0.724637809	0.461733201	-0.31443844	-0.140454086	0.05188593	0.466509473	0.269833288	0.258475059	0.146655494	0.185365808	0.078223622	0.998043854	0.98261409	Bacteria.Firmicutes.Clostridia.Clostridiales.Ruminococcaceaencultured	FGF23
112503	ENSG00000118972	rs11063122	0.353833178	0.28620073	0.81004113	0.751689233	0.690719267	-0.447398585	0.071753774	-0.054414834	0.739640255	0.416055556	0.297297788	0.171247679	0.410835845	0.196738951	0.99991226	0.996838275	Bacteria.Actinobacteria.Coriobacteriia.Coriobacteriales.Coriobacteriaceae.Collinsella	FGF23
112504	ENSG00000118972	rs11063122	0.182851409	0.312922157	0.413815754	0.684838593	0.782497515	-0.376609186	0.225057499	-0.068118494	0.581179378	0.370312401	0.273635677	0.167082703	0.266299752	0.168637242	0.820197707	0.983827382	Bacteria.Firmicutes.Clostridia.Clostridiales.Lachnospiraceae.Lachnospiraceae_ND3007_group	FGF23
112505	ENSG00000118972	rs11063122	0.016944881	0.014246252	0.027476401	0.029225206	1.322074875	-0.792167949	-0.627605227	0.361373919	0.539403186	0.314505348	0.278258313	0.162069815	0.058448192	0.015193039	0.981698993	0.945622854	Bacteria.Firmicutes.Bacilli.Lactobacillales.Streptococcaceae	FGF23
112506	ENSG00000118972	rs11063122	0.458530604	0.479350447	0.03864696	0.033281511	-0.496415328	0.268570883	0.525669686	-0.32167882	0.665694418	0.377497469	0.249045829	0.147904698	0.366033181	0.258460422	0.99759175	0.986746924	Bacteria.Firmicutes.Clostridia.Clostridiales.Lachnospiraceae.Lachnospiraceae_UCG_008	FGF23
112507	ENSG00000118972	rs11063122	0.717882677	0.604662006	0.041667021	0.050754826	0.168178581	-0.139097639	0.427690538	-0.240102223	0.463473587	0.267370723	0.205822575	0.120629911	0.27538901	0.169077001	0.999694213	0.793233542	Bacteria.Firmicutes.Clostridia.Clostridiales.Lachnospiraceaencultured	FGF23
112508	ENSG00000118972	rs11063122	0.237720908	0.193039112	0.162827855	0.201492993	0.514307381	-0.330413138	-0.214101288	0.117135564	0.431582902	0.251212565	0.15166945	0.090776588	0.133648496	0.060211625	0.62095802	0.790010861	Bacteria.Firmicutes.Negativicutes.Selenomonadales.Veillonellaceae.Dialister	FGF23
112509	ENSG00000118972	rs11063122	0.378881607	0.374181606	0.792458361	0.811778566	0.479702087	-0.305351902	-0.05575733	0.031104368	0.541422058	0.341241549	0.211038649	0.130088118	0.330687464	0.211966826	0.761446319	0.998431627	Bacteria.Firmicutes.Clostridia.Clostridiales.Ruminococcaceae.Ruminococcus_1	FGF23
112510	ENSG00000118972	rs11063122	0.568026488	0.568702862	0.587024633	0.474865027	0.344053272	-0.195346387	0.124652307	-0.092755406	0.599516515	0.340990403	0.228355724	0.129049277	0.379449002	0.213930055	0.790201113	0.978350333	Bacteria.Proteobacteria.Betaproteobacteria	FGF23
112511	ENSG00000118972	rs11063122	0.133953854	0.117157295	0.419392503	0.445106676	0.824285526	-0.501245924	0.263620933	-0.151295629	0.543136002	0.315661878	0.324401722	0.196929237	0.153257016	0.057729275	0.999005033	0.919219758	Bacteria.Actinobacteria.Coriobacteriia.Coriobacteriales	FGF23
112512	ENSG00000118972	rs11063122	0.908347739	0.86911075	0.363848071	0.339933473	0.080856804	-0.065416256	-0.202713564	0.12824465	0.699620326	0.395406514	0.221672455	0.133399071	0.501964556	0.397817797	0.997329664	0.92426646	Bacteria.Firmicutes.Negativicutes.Selenomonadales.Veillonellaceae.Megasphaera	FGF23
112513	ENSG00000118972	rs11063122	0.079826568	0.071020984	0.194854987	0.211489731	0.889140621	-0.542463471	-0.202535456	0.114130237	0.499647231	0.29555505	0.154624159	0.090442279	0.11501828	0.046770811	0.997282517	0.999171204	Bacteria.Proteobacteria.Gammaproteobacteria.Enterobacteriales.Enterobacteriaceae	FGF23
112514	ENSG00000118972	rs11063122	0.306389536	0.363701313	0.714235873	0.929464783	0.869954562	-0.431712931	0.098617279	-0.013656948	0.843845449	0.471943789	0.268145661	0.153687087	0.390953821	0.241253334	0.997594253	0.968948848	Bacteria.Firmicutes.Erysipelotrichia.Erysipelotrichales.Erysipelotrichaceae.Faecalitalea	FGF23
112515	ENSG00000118972	rs11063122	0.141262606	0.120578606	0.451342726	0.57260509	0.666870945	-0.406918551	-0.234317214	0.099055497	0.447795234	0.25869264	0.309230065	0.174672762	0.091666103	0.038115332	0.999276643	0.988728768	Bacteria.Firmicutes.Clostridia.Clostridiales.Ruminococcaceae.Ruminiclostridium_5	FGF23
112516	ENSG00000118972	rs11063122	0.017931501	0.015344326	0.029339324	0.032323244	1.3084244	-0.779208364	-0.62011673	0.354139005	0.538750993	0.312946909	0.278315063	0.161906285	0.055976561	0.015575144	0.976314705	0.946394015	Bacteria.Firmicutes.Bacilli.Lactobacillales.Streptococcaceae.Streptococcus	FGF23
112517	ENSG00000118972	rs11063122	0.279337896	0.224751594	0.51262685	0.586289642	0.486882375	-0.316544484	0.149501886	-0.07022972	0.446306551	0.258265958	0.227079459	0.128403699	0.144371523	0.062345515	0.998525812	0.997174658	Bacteria.Proteobacteria.Deltaproteobacteria.Desulfovibrionales.Desulfovibrionaceae	FGF23
112518	ENSG00000118972	rs11063122	0.660342519	0.643542742	0.511132793	0.465083829	-1.23184166	0.675168544	0.315641301	-0.183695629	2.790358342	1.45222631	0.477729962	0.249982638	0.959504824	0.66486825	0.997187614	0.93667398	Bacteria.Bacteroidetes.Bacteroidia.Bacteroidales	FGF23
112519	ENSG00000118972	rs11063122	0.572981851	0.629206015	0.097918355	0.060625436	0.25850262	-0.131785209	-0.316223321	0.218915312	0.456287871	0.271641966	0.188320134	0.114651093	0.30880825	0.130366142	0.325980018	0.772136584	Bacteria.Firmicutes.Clostridia.Clostridiales.Peptostreptococcaceae.Intestinibacter	FGF23
112520	ENSG00000118972	rs11063122	0.33764351	0.327378958	0.257660664	0.235804749	-3.331014195	1.795717016	0.647079686	-0.35917416	3.448390444	1.819658471	0.566640337	0.300159595	0.997454612	0.821374203	0.997650199	0.999159905	Bacteria.Firmicutes.Clostridia.Clostridiales	FGF23
112521	ENSG00000118972	rs11063122	0.509560859	0.497239782	0.491435719	0.422937691	0.350713123	-0.210421209	0.139958481	-0.095191301	0.52883604	0.30823162	0.202267964	0.118040879	0.320801881	0.185777834	0.720123899	0.994680072	Bacteria.Proteobacteria.Betaproteobacteria.Burkholderiales	FGF23
112522	ENSG00000118972	rs11063122	0.406426766	0.407106353	0.606506038	0.443183002	0.444056109	-0.252885727	-0.110278033	0.098772802	0.531405587	0.30307141	0.213063304	0.128020375	0.267161238	0.147668814	0.93319039	0.907101516	Bacteria.Proteobacteria.Gammaproteobacteria.Pseudomonadales.Pseudomonadaceae.Pseudomonas	FGF23
112523	ENSG00000118972	rs11063122	0.860126806	0.995535246	0.26968689	0.327445023	-0.132930415	-0.002379694	-0.334707976	0.168907717	0.751388486	0.423634149	0.300649422	0.171183236	0.632456394	0.474193825	0.948905015	0.966332496	Bacteria.Firmicutes.Clostridia.Clostridiales.Ruminococcaceae.Ruminococcaceae_NK4A214_group	FGF23
112524	ENSG00000118972	rs11063122	0.188814079	0.164959955	0.608532168	0.626138277	0.734446655	-0.451353339	0.163247514	-0.094585294	0.553036287	0.3213849	0.317191231	0.193229845	0.186697326	0.076218712	0.999739884	0.90063291	Bacteria.Actinobacteria.Coriobacteriia.Coriobacteriales.Coriobacteriaceae	FGF23
112525	ENSG00000118972	rs11063122	0.002970596	0.004896082	0.007255331	0.014238581	3.005720305	-1.574111478	-0.996940453	0.497019244	0.973656371	0.540291338	0.359618216	0.197309502	0.067259498	0.035190286	0.627580849	0.583203828	Bacteria.Firmicutes.Negativicutes.Selenomonadales	FGF23
112526	ENSG00000118972	rs11063122	0.140214933	0.124519075	0.128130988	0.185037601	0.647214039	-0.393788297	-0.255129261	0.135706413	0.433431674	0.253046557	0.165543005	0.101303019	0.09411064	0.043635235	0.802658295	0.779779649	Bacteria.Fusobacteria.Fusobacteriia.Fusobacteriales.Fusobacteriaceae.Fusobacterium	FGF23
112527	ENSG00000118972	rs11063122	0.168495346	0.114351477	0.587326511	0.442838276	0.712112473	-0.481741651	0.094727776	-0.07982571	0.51136564	0.301006483	0.173676248	0.103384335	0.158878218	0.068634905	0.982891669	0.998439902	Bacteria.Verrucomicrobia.Verrucomicrobiae.Verrucomicrobiales.Verrucomicrobiaceae.Akkermansia	FGF23
112528	ENSG00000118972	rs11063122	0.308703815	0.211874437	0.863398799	0.660309431	0.577034404	-0.396562838	0.033128613	-0.047091672	0.562422342	0.314523393	0.191791948	0.106660594	0.16887945	0.073714514	0.955858825	0.969939639	Bacteria.Firmicutes.Clostridia.Clostridiales.Lachnospiraceae.Tyzzerella	FGF23
112529	ENSG00000118972	rs11063122	0.38274852	0.353637132	0.48311578	0.508017424	0.42127234	-0.270022186	0.21883049	-0.123698086	0.479373906	0.289028287	0.310246111	0.185842486	0.230217444	0.121132987	0.802720268	0.952156213	Bacteria.Actinobacteria	FGF23
112530	ENSG00000118972	rs11063122	0.824019797	0.970913416	0.03255329	0.044176297	-0.116771519	0.011103725	0.473509794	-0.255381341	0.522988428	0.303352281	0.216778533	0.124439434	0.48112264	0.341888637	0.22678292	0.77809004	Bacteria.Firmicutes.Clostridia.Clostridiales.Lachnospiraceae.Anaerostipes	FGF23
112531	ENSG00000118972	rs11063122	0.217778524	0.234343259	0.036761311	0.032258691	-1.136927785	0.601891569	0.407838856	-0.235471268	0.913550248	0.501412012	0.191262827	0.107611757	0.388757768	0.250253088	0.823122809	0.663805431	Bacteria.Firmicutes.Clostridia.Clostridiales.Ruminococcaceae.Faecalibacterium	FGF23
112532	ENSG00000118972	rs11063122	0.204146429	0.166637729	0.962981659	0.945479854	0.570049462	-0.368470968	0.013264603	0.011679866	0.444407676	0.263426403	0.284700062	0.17013919	0.115989425	0.05608559	0.838410166	0.917221068	Bacteria.Actinobacteria.Actinobacteria	FGF23
112533	ENSG00000118972	rs11063122	0.227393273	0.187076325	0.874700839	0.871132145	0.587848419	-0.366135737	0.047248004	-0.026926171	0.482388991	0.274601673	0.298446413	0.165330918	0.128164404	0.065431548	0.999670759	0.996530704	Bacteria.Firmicutes.Clostridia.Clostridiales.Ruminococcaceae.Flavonifractor	FGF23
112534	ENSG00000118972	rs11063122	0.91153274	0.885523409	0.421247566	0.216447757	0.082896421	0.061074099	-0.221355913	0.193799983	0.743206386	0.422548976	0.273487046	0.155267801	0.614122507	0.412684387	0.961249848	0.997513341	Bacteria.Firmicutes.Clostridia.Clostridiales.Lachnospiraceae.Eubacterium_xylanophilum_group	FGF23
112535	ENSG00000118972	rs11063122	0.280113133	0.22335367	0.137290778	0.194145748	0.47114299	-0.309849356	0.354340293	-0.176625191	0.432582012	0.252033006	0.235516774	0.134626187	0.137070313	0.072380629	0.624927929	0.911520231	Bacteria.Firmicutes.Clostridia.Clostridiales.Lachnospiraceae.Dorea	FGF23
112536	ENSG00000118972	rs11063122	0.868161263	0.851799747	0.32061829	0.322885944	0.104282953	-0.072084613	-0.260424883	0.15485446	0.625753018	0.384312265	0.260207797	0.155457702	0.625236135	0.396982759	0.998832683	0.955062155	Bacteria.Firmicutes.Clostridia.Clostridiales.Ruminococcaceae.Eubacterium_coprostanoligenes_group	FGF23
112537	ENSG00000118972	rs11063122	0.080073777	0.07081269	0.09296936	0.110216464	0.810538317	-0.505031434	-0.257416414	0.143039827	0.455859537	0.274952364	0.150977115	0.088332189	0.097857657	0.034657944	0.999492402	0.999741582	Bacteria.Proteobacteria.Gammaproteobacteria.Enterobacteriales.Enterobacteriaceae.Escherichia_Shigella	FGF23
112538	ENSG00000118972	rs11063122	0.295875965	0.236969779	0.540716328	0.607969267	0.476459789	-0.311309168	0.146683021	-0.068821263	0.452134861	0.260813688	0.238517524	0.133510119	0.149879208	0.069280736	0.997604342	0.996621608	Bacteria.Proteobacteria.Deltaproteobacteria	FGF23
112539	ENSG00000118972	rs11063122	0.472269573	0.796043838	0.002966338	0.015815121	-0.366131282	0.078251294	-0.608102264	0.287651423	0.506401113	0.301507405	0.196954023	0.116077613	0.36292241	0.340193538	0.409024948	0.721181557	Bacteria.Firmicutes.Clostridia.Clostridiales.Ruminococcaceae.Ruminococcus_2	FGF23
112540	ENSG00000118972	rs11063122	0.417810672	0.542443392	0.004475193	0.005636416	-0.438372866	0.18401419	-0.708355943	0.403728414	0.537604675	0.300505554	0.240517298	0.140997114	0.257796564	0.175619875	0.991744893	0.795227166	Bacteria.Firmicutes.Bacilli.Lactobacillales.Carnobacteriaceae	FGF23
112541	ENSG00000118972	rs11063122	0.665863914	0.648831077	0.516287432	0.469825087	-1.212411014	0.665398135	0.312229613	-0.181980804	2.794806458	1.454394581	0.478407221	0.250311151	0.959460813	0.663928776	0.997675757	0.939102387	Bacteria.Bacteroidetes	FGF23
112542	ENSG00000118972	rs11063122	0.243709117	0.197761585	0.90528103	0.820286002	0.600864539	-0.398063527	0.025757197	-0.029372867	0.510747604	0.305905147	0.215617338	0.12877295	0.235523621	0.106737873	0.634493887	0.982705937	Bacteria.Firmicutes.Clostridia.Clostridiales.Christensenellaceae.Christensenellaceae_R_7_group	FGF23
112543	ENSG00000118972	rs11063122	0.169972557	0.156835935	0.639050198	0.792165809	0.645562716	-0.385489888	0.115728374	-0.037502544	0.465209057	0.269131404	0.245584871	0.141740622	0.117433985	0.053926779	0.950689734	0.998755611	Bacteria.Actinobacteria.Actinobacteria.Bifidobacteriales.Bifidobacteriaceae	FGF23
112544	ENSG00000118972	rs11063122	0.107630652	0.102033389	0.200110893	0.320188012	0.731154892	-0.43177122	-0.258208215	0.114940292	0.448161425	0.260337085	0.199482729	0.114741629	0.078395767	0.042708489	0.914489909	0.989428248	Bacteria.Proteobacteria.Gammaproteobacteria.Pasteurellales.Pasteurellaceae.Haemophilus	FGF23
112545	ENSG00000118972	rs11063122	0.173240334	0.144783184	0.621468235	0.561004734	0.715754843	-0.471796369	0.104070473	-0.074033179	0.519797852	0.319654197	0.209759701	0.12669229	0.22921751	0.088778019	0.996596763	0.999791394	Bacteria.Firmicutes.Clostridia.Clostridiales.Ruminococcaceae.Ruminococcaceae_UCG_005	FGF23
112546	ENSG00000118972	rs11063122	0.173997123	0.158146122	0.64201552	0.910361796	0.601703553	-0.363525742	-0.087606458	0.012293678	0.437751629	0.254611478	0.187568156	0.108772849	0.097957365	0.049485329	0.97729231	0.923250751	Bacteria.Bacteroidetes.Bacteroidia.Bacteroidales.Rikenellaceae	FGF23
112547	ENSG00000118972	rs11063122	0.112305197	0.105415771	0.253071504	0.365174138	0.732827939	-0.433651663	-0.234330945	0.106143561	0.455251604	0.264096459	0.203209311	0.116394108	0.076235779	0.043700549	0.898414146	0.987424055	Bacteria.Proteobacteria.Gammaproteobacteria.Pasteurellales.Pasteurellaceae	FGF23
112548	ENSG00000118972	rs11063122	0.391768849	0.330064852	0.306336139	0.319781452	0.398190891	-0.262133765	-0.257478235	0.15108731	0.461852334	0.267118817	0.249722994	0.150698539	0.195013972	0.096006076	0.88760533	0.997132292	Bacteria.Firmicutes.Bacilli.Bacillales	FGF23
112549	ENSG00000118972	rs11063122	0.751755708	0.864661303	0.008560632	0.012876192	-0.155938563	0.048954849	-0.553292143	0.314650976	0.490886676	0.286085556	0.204056628	0.123018534	0.354367786	0.27753774	0.979221309	0.998719086	Bacteria.Firmicutes.Bacilli.Bacillales.Family_XI.Gemella	FGF23
112550	ENSG00000118972	rs11063122	0.146584342	0.168989995	0.067739248	0.074302032	-2.50864322	1.306969695	0.62346708	-0.339996305	1.707413073	0.939637313	0.335608787	0.187434716	0.788249945	0.487687336	0.999135888	0.954809854	Bacteria.Firmicutes.Clostridia.Clostridiales.Ruminococcaceae	FGF23
112551	ENSG00000118972	rs11063122	0.224111677	0.204541094	0.988734302	0.874477446	0.538767667	-0.331275459	-0.002620952	0.017546503	0.438962461	0.258488824	0.184908103	0.110635185	0.129279833	0.066720749	0.939109411	0.972482468	Bacteria.Firmicutes.Clostridia.Clostridiales.Ruminococcaceae.Ruminococcaceae_UCG_002	FGF23
112552	ENSG00000118972	rs11063122	0.299868909	0.268165644	0.212301988	0.217504942	0.45872238	-0.287786135	-0.21561393	0.128062957	0.438946056	0.257674299	0.171170501	0.102839929	0.142797204	0.086716583	0.968802863	0.934630006	Bacteria.Bacteroidetes.Bacteroidia.Bacteroidales.Prevotellaceae	FGF23
112553	ENSG00000118972	rs11063122	0.428677127	0.436827496	0.948448381	0.884388155	0.659463144	-0.349919698	0.018485161	0.022683876	0.828016137	0.447245626	0.284800778	0.155389215	0.355665223	0.213251187	0.89727097	0.995071635	Bacteria.Firmicutes.Erysipelotrichia.Erysipelotrichales.Erysipelotrichaceae.Clostridium_innocuum_group	FGF23
112554	ENSG00000118972	rs11063122	0.058509808	0.072924628	0.11731382	0.225384006	0.968826367	-0.553420386	0.330569093	-0.161391205	0.503086294	0.303600732	0.208268016	0.131859467	0.085573968	0.040555484	0.704357019	0.981481548	Bacteria.Firmicutes.Clostridia.Clostridiales.Lachnospiraceae.Eubacterium_eligens_group	FGF23
112555	ENSG00000118972	rs11063122	0.28749776	0.289340774	0.80178601	0.846872374	0.671718697	-0.405393888	-0.048706551	0.023189516	0.626358904	0.379478914	0.193229989	0.119605911	0.379045671	0.189139701	0.9994853	0.999502343	Bacteria.Firmicutes.Clostridia.Clostridiales.Lachnospiraceae.Ruminococcus_gnavus_group	FGF23
112556	ENSG00000118972	rs11063122	0.697376683	0.429038875	0.420992256	0.754749012	0.228587354	-0.273080615	-0.160427018	0.03693608	0.585234338	0.343147732	0.19809942	0.117741135	0.452028842	0.202373864	0.999858829	0.957708045	Bacteria.Proteobacteria.Betaproteobacteria.Neisseriales.Neisseriaceae.Eikenella	FGF23
112557	ENSG00000118972	rs11063122	0.173469068	0.15731883	0.635390379	0.900730038	0.602453892	-0.364248334	-0.089411782	0.013638861	0.43775223	0.2546023	0.187684042	0.108912757	0.09839144	0.050161058	0.975933082	0.908057987	Bacteria.Bacteroidetes.Bacteroidia.Bacteroidales.Rikenellaceae.Alistipes	FGF23
112558	ENSG00000118972	rs11063122	0.647853761	0.696533844	0.217487049	0.151928367	0.231452211	-0.116842587	-0.190415156	0.136294213	0.504389072	0.298267847	0.152905345	0.094010361	0.399999775	0.22797245	0.952805104	0.99999132	Bacteria.Firmicutes.Clostridia.Clostridiales.Clostridiaceae_1	FGF23
112559	ENSG00000118972	rs11063122	0.355444845	0.352872662	0.249998337	0.231647035	-2.452496742	1.314475775	0.583283483	-0.323530973	2.635066865	1.404750535	0.502515787	0.26795306	0.954184916	0.697381514	0.999826541	0.999832315	Bacteria.Firmicutes.Clostridia.Clostridiales.Lachnospiraceae	FGF23
112560	ENSG00000118972	rs11063122	0.03216614	0.030385602	0.016584271	0.031107692	0.985483016	-0.573908638	0.458107548	-0.243482549	0.450121202	0.259287672	0.18626312	0.110497418	0.037721416	0.012517028	0.151198998	0.76335151	Bacteria.Firmicutes.Clostridia.Clostridiales.Lachnospiraceae.Lachnospira	FGF23
112561	ENSG00000118972	rs11063122	0.319394347	0.383422277	0.860864231	0.92952744	0.647998256	-0.331495547	0.042731896	0.012750275	0.64581008	0.377752926	0.242835615	0.143611853	0.312447678	0.190418991	0.852127	0.996502544	Bacteria.Firmicutes.Clostridia.Clostridiales.Family_XI	FGF23
112562	ENSG00000118972	rs11063122	0.948624965	0.783638502	0.000413188	0.001215412	0.027185711	-0.067440054	0.566428661	-0.30812634	0.4202918	0.244596967	0.152129241	0.091058477	0.406954436	0.249348009	0.246462027	0.489957299	Bacteria.Firmicutes.Clostridia.Clostridiales.Lachnospiraceae.Roseburia	FGF23
112563	ENSG00000118972	rs11063122	0.3359319	0.322870061	0.806838613	0.770985353	0.490890208	-0.301555669	-0.05407707	0.037759151	0.506378032	0.30272038	0.220268321	0.129177767	0.224622795	0.135974065	0.945379863	0.998819627	Bacteria.Firmicutes.Clostridia.Clostridiales.Ruminococcaceae.Ruminococcaceae_UCG_003	FGF23
112564	ENSG00000118972	rs11063122	0.953003344	0.904082055	0.125908037	0.161659134	-0.034280874	-0.04155279	0.460890027	-0.240179468	0.579425352	0.343475348	0.297277172	0.169663201	0.489655346	0.428009396	0.778495902	0.759359639	Bacteria.Firmicutes.Erysipelotrichia.Erysipelotrichales	FGF23
112565	ENSG00000118972	rs11063122	0.017996606	0.03366447	0.027927978	0.07531127	1.348580133	-0.732595835	-0.486058455	0.235582927	0.555614099	0.337596038	0.216151209	0.130336082	0.07373735	0.039004079	0.488772892	0.816572165	Bacteria.Firmicutes.Negativicutes.Selenomonadales.Veillonellaceae	FGF23
112566	ENSG00000118972	rs11063122	0.932216285	0.996742503	0.131104617	0.118423448	-0.050449792	0.001375306	0.411239099	-0.244118079	0.590837709	0.335570635	0.268950949	0.154275531	0.44830294	0.366949618	0.878984333	0.802697421	Bacteria.Firmicutes.Clostridia.Clostridiales.Lachnospiraceae.Blautia	FGF23
112567	ENSG00000118972	rs11063122	0.013522217	0.010755516	0.032277094	0.030390247	1.737249876	-1.021830314	-0.686378256	0.392104317	0.684245276	0.389088644	0.313713549	0.177154973	0.070423748	0.021557968	0.933709887	0.923401405	Bacteria.Firmicutes.Bacilli	FGF23
112568	ENSG00000118972	rs11063122	0.27825871	0.24906591	0.908789408	0.96694369	0.549227408	-0.360611437	0.023361198	-0.004941786	0.502316602	0.310059766	0.203117959	0.118787896	0.233791214	0.105947531	0.755105892	0.978122859	Bacteria.Firmicutes.Clostridia.Clostridiales.Lachnospiraceae.Lachnoclostridium	FGF23
112569	ENSG00000118972	rs11063122	0.895627741	0.848509438	0.209421786	0.328829515	-0.090452213	-0.076874727	-0.441596965	0.192889327	0.686800621	0.400840588	0.3483405	0.196052433	0.60542034	0.372936801	0.99792254	0.986607256	Bacteria.Firmicutes.Clostridia.Clostridiales.Family_XIII.Family_XIII_AD3011_group	FGF23
112570	ENSG00000118972	rs11063122	0.151568687	0.121884373	0.432013152	0.398657495	0.651144878	-0.411187336	0.154379033	-0.09751815	0.448733286	0.262342482	0.195251387	0.114779172	0.098130256	0.044660646	0.99935717	0.960853802	Bacteria.Firmicutes.Erysipelotrichia.Erysipelotrichales.Erysipelotrichaceae.Erysipelotrichaceae_UCG_003	FGF23
112571	ENSG00000118972	rs11063122	0.133493511	0.117120866	0.141839869	0.212120995	0.66000936	-0.402080218	-0.246884492	0.127936369	0.434367828	0.253186167	0.166024352	0.101524789	0.089937439	0.042392582	0.823938752	0.792687402	Bacteria.Fusobacteria.Fusobacteriia.Fusobacteriales	FGF23
112572	ENSG00000118972	rs11063122	0.242483745	0.196527755	0.902567588	0.816930499	0.601717904	-0.398692215	0.026462147	-0.029895943	0.510130678	0.305534659	0.215319084	0.128620682	0.233310476	0.104265492	0.632769032	0.985010266	Bacteria.Firmicutes.Clostridia.Clostridiales.Christensenellaceae	FGF23
112573	ENSG00000118972	rs11063122	0.795974129	0.903944695	0.045734439	0.042636149	-0.145605506	0.037894318	-0.488251408	0.293240892	0.560831519	0.31278426	0.239700635	0.141807802	0.372207977	0.266961949	0.945687051	0.823043084	Bacteria.Firmicutes.Bacilli.Lactobacillales.Carnobacteriaceae.Granulicatella	FGF23
112574	ENSG00000118972	rs11063122	0.452314492	0.427564733	0.359329716	0.322433241	-2.710719875	1.521349148	0.535575724	-0.308348846	3.585083502	1.905575433	0.580144666	0.309258368	0.999435429	0.972855003	0.999968393	0.999515331	Bacteria.Firmicutes	FGF23
112575	ENSG00000118972	rs11063122	0.31727366	0.357701291	0.309216931	0.173693544	0.437644028	-0.238880673	-0.220829572	0.177085972	0.434244313	0.257878624	0.215467813	0.128741514	0.195451192	0.09311212	0.551401066	0.767074497	Bacteria.Firmicutes.Clostridia.Clostridiales.Peptostreptococcaceae	FGF23
112576	ENSG00000118972	rs11063122	0.0438749	0.046373056	0.115925882	0.133003564	1.397154623	-0.827801389	-0.318503457	0.177552404	0.679790062	0.40762985	0.199891305	0.116701441	0.187781104	0.065047813	0.996566686	0.997858307	Bacteria.Proteobacteria.Gammaproteobacteria	FGF23
112577	ENSG00000118972	rs11063122	0.000463291	0.001074894	0.001653781	0.008877448	2.981892354	-1.527810352	0.948690924	-0.451916347	0.808505205	0.446279621	0.288940766	0.167500244	0.013225539	0.007563965	0.998891856	0.999590371	Bacteria.Firmicutes.Bacilli.Bacillales.Staphylococcaceae.Staphylococcus	FGF23
112578	ENSG00000118972	rs11063122	0.218497111	0.18708871	0.770571712	0.916538629	0.541735536	-0.339136969	0.058936163	-0.01234477	0.435986306	0.254359848	0.201252192	0.117342265	0.132669503	0.061780545	0.995339941	0.956135677	Bacteria.Proteobacteria.Deltaproteobacteria.Desulfovibrionales.Desulfovibrionaceae.Bilophila	FGF23
112579	ENSG00000118972	rs11063122	0.112302844	0.096723491	0.221642796	0.255552545	0.729624673	-0.44470039	-0.23115766	0.125366271	0.453258624	0.26386788	0.187322522	0.109291463	0.090969413	0.03342021	0.938931752	0.97562022	Bacteria.Bacteroidetes.Bacteroidia.Bacteroidales.Porphyromonadaceae	FGF23
112580	ENSG00000118972	rs11063122	0.19061664	0.176865118	0.768834943	0.93304085	0.618697095	-0.369303167	0.072132301	-0.011859209	0.467802947	0.270492076	0.244408265	0.140602477	0.130556408	0.05465091	0.902588408	0.993111591	Bacteria.Actinobacteria.Actinobacteria.Bifidobacteriales.Bifidobacteriaceae.Bifidobacterium	FGF23
112581	ENSG00000118972	rs11063122	0.013817086	0.011572033	0.025715988	0.026155775	1.447682452	-0.86481624	-0.64421834	0.370148581	0.572069577	0.332811689	0.28219465	0.162639253	0.057307327	0.015629887	0.967792983	0.950973549	Bacteria.Firmicutes.Bacilli.Lactobacillales	FGF23
112582	ENSG00000118972	rs11063122	0.671648655	0.430436614	0.010325564	0.07944086	0.179277302	-0.194822327	0.530721801	-0.218937368	0.421020641	0.245556424	0.200910864	0.122869195	0.275749294	0.138720245	0.920183094	0.810956778	Bacteria.Firmicutes.Clostridia.Clostridiales.Lachnospiraceae.Fusicatenibacter	FGF23
112583	ENSG00000118972	rs11063122	0.689930476	0.557179442	0.569602111	0.656386344	0.262726978	-0.215629648	-0.144234349	0.063866789	0.655615059	0.365421224	0.252359138	0.14289001	0.394713821	0.250625275	0.775460078	0.937005436	Bacteria.Bacteroidetes.Bacteroidia.Bacteroidales.Porphyromonadaceae.Odoribacter	FGF23
112584	ENSG00000118972	rs11063122	0.93485962	0.984232551	0.384799329	0.365244007	-0.070967507	0.009444612	-0.253011643	0.152120941	0.864937026	0.476062007	0.289158378	0.166836099	0.610008622	0.452357645	0.997947728	0.9977362	Bacteria.Actinobacteria.Actinobacteria.Micrococcales	FGF23
112585	ENSG00000118972	rs11063122	0.118816043	0.121253608	0.294961746	0.434064633	0.730913103	-0.423487153	0.20342758	-0.086695487	0.462417636	0.26972441	0.192673692	0.110140806	0.112232801	0.050163534	0.871216285	0.961288483	Bacteria.Firmicutes.Negativicutes.Selenomonadales.Acidaminococcaceae	FGF23
112586	ENSG00000119231	rs1147243	0.314906856	0.03145132	0.731364043	0.356483082	0.217323434	-0.397051238	0.027856016	0.061422115	0.214574994	0.180570016	0.080790823	0.066138078	0.270519605	0.028044766	0.814491332	0.96810786	Bacteria.Proteobacteria.Betaproteobacteria	SENP5
112587	ENSG00000119231	rs1147243	0.079701811	0.029775969	0.294583599	0.265291214	0.445110973	-0.432116564	-0.129357993	0.104693581	0.25002139	0.194479056	0.122422951	0.093172137	0.145280761	0.045570859	0.829921344	0.778046672	Bacteria.Firmicutes.Erysipelotrichia.Erysipelotrichales.Erysipelotrichaceae	SENP5
112588	ENSG00000119231	rs1147243	0.4257856	0.327899298	0.985086389	0.981640534	0.257833797	-0.285101331	0.002361903	-0.002604909	0.321705147	0.289215705	0.12587024	0.112762071	0.480198456	0.241554075	0.999697332	0.93149849	Bacteria.Firmicutes.Clostridia.Clostridiales.Ruminococcaceae.Ruminococcaceae_UCG_013	SENP5
112589	ENSG00000119231	rs1147243	0.494058346	0.628874392	0.808887837	0.852730209	0.361510047	-0.183335712	-0.033585736	-0.01689422	0.525643065	0.377534467	0.138299404	0.0906458	0.792988784	0.614209257	0.999330493	0.997562661	Bacteria.Proteobacteria	SENP5
112590	ENSG00000119231	rs1147243	0.133078026	0.049161065	0.743890994	0.439802949	0.259259199	-0.281641328	0.020291766	-0.039098174	0.170438884	0.140488718	0.061846379	0.050300122	0.092895615	0.020513525	0.851423121	0.835691611	Bacteria.Firmicutes.Negativicutes.Selenomonadales.Veillonellaceae.Dialister	SENP5
112591	ENSG00000119231	rs1147243	0.26226045	0.324415943	0.837351431	0.370537792	0.223802066	-0.175167901	-0.025535244	0.104788832	0.197900576	0.176411426	0.123893062	0.116210669	0.223249511	0.122365409	0.999005033	0.909856934	Bacteria.Actinobacteria.Coriobacteriia.Coriobacteriales	SENP5
112592	ENSG00000119231	rs1147243	0.156800737	0.069273291	0.049898506	0.029246222	0.235069147	-0.252039021	0.128505574	-0.110902795	0.164100376	0.136445395	0.064315494	0.049744656	0.105165506	0.023070892	0.56523496	0.740294109	Bacteria.Firmicutes.Clostridia.Clostridiales.Lachnospiraceae.Lachnospiraceae_NK4A136_group	SENP5
112593	ENSG00000119231	rs1147243	0.037528221	0.00884143	0.115002353	0.057997457	0.713131528	-0.624278872	0.169646942	-0.137475112	0.33583727	0.231256197	0.10619454	0.07123788	0.114678673	0.019871881	0.981446852	0.871438299	Bacteria.Proteobacteria.Gammaproteobacteria.Enterobacteriales.Enterobacteriaceae.Citrobacter	SENP5
112594	ENSG00000119231	rs1147243	0.955789768	0.41630177	0.256120776	0.726423086	0.015029605	-0.192859717	-0.10784104	0.031424236	0.270064155	0.235747442	0.094126933	0.089425238	0.54557231	0.206453286	0.805536259	0.995071635	Bacteria.Firmicutes.Erysipelotrichia.Erysipelotrichales.Erysipelotrichaceae.Clostridium_innocuum_group	SENP5
112595	ENSG00000119231	rs1147243	0.493420708	0.826558201	0.045889011	0.236424088	-0.185988902	-0.050523714	-0.185008187	0.096642426	0.270031428	0.229649963	0.090894119	0.080871457	0.467744842	0.392869186	0.997594253	0.968019235	Bacteria.Firmicutes.Erysipelotrichia.Erysipelotrichales.Erysipelotrichaceae.Faecalitalea	SENP5
112596	ENSG00000119231	rs1147243	0.551419823	0.740693833	0.442010859	0.205714587	0.136189069	-0.07082639	-0.058644771	0.094689811	0.227455193	0.213107338	0.075814123	0.074078945	0.445661801	0.370244111	0.998896274	0.99087052	Bacteria.Proteobacteria.Deltaproteobacteria.Desulfovibrionales.Desulfovibrionaceae.Desulfovibrio	SENP5
112597	ENSG00000119231	rs1147243	0.193825098	0.041294074	0.936766989	0.4098158	0.269434805	-0.358674822	0.006949359	-0.063426394	0.205217381	0.172283165	0.087257883	0.076456551	0.170312495	0.027394299	0.977746096	0.902455491	Bacteria.Proteobacteria.Gammaproteobacteria.Pseudomonadales.Pseudomonadaceae.Pseudomonas	SENP5
112598	ENSG00000119231	rs1147243	0.06593772	0.040662883	0.264429941	0.386044502	0.412461679	-0.375121567	0.098952891	-0.059432438	0.220525456	0.179602597	0.08790308	0.068102574	0.142382357	0.037500762	0.996596763	0.999791394	Bacteria.Firmicutes.Clostridia.Clostridiales.Ruminococcaceae.Ruminococcaceae_UCG_005	SENP5
112599	ENSG00000119231	rs1147243	0.135214504	0.252280452	0.531486961	0.81058855	0.355100448	-0.238893282	0.060707621	0.021316051	0.234753093	0.206817098	0.096498819	0.08857924	0.263627832	0.182616538	0.99991226	0.997154089	Bacteria.Actinobacteria.Coriobacteriia.Coriobacteriales.Coriobacteriaceae.Collinsella	SENP5
112600	ENSG00000119231	rs1147243	0.03621822	0.025593369	0.124292918	0.278812217	0.430003175	-0.373852307	-0.179882833	0.104717178	0.201053348	0.163621765	0.115521203	0.095884396	0.083644193	0.02220924	0.976314705	0.980405449	Bacteria.Firmicutes.Bacilli.Lactobacillales.Streptococcaceae.Streptococcus	SENP5
112601	ENSG00000119231	rs1147243	0.112100266	0.040122699	0.170627902	0.197571265	0.270934967	-0.290622064	0.120906823	-0.091051795	0.168213835	0.138758126	0.087264242	0.069941696	0.076619419	0.019056646	0.975966367	0.997201293	Bacteria.Firmicutes.Clostridia.Clostridiales.Lachnospiraceae.Coprococcus_1	SENP5
112602	ENSG00000119231	rs1147243	0.347505408	0.106808813	0.855167869	0.62069842	0.233268537	-0.402648037	-0.016990787	-0.044207088	0.246508543	0.246214606	0.092716311	0.088905125	0.347511145	0.114348245	0.999878354	0.992911257	Bacteria.Bacteroidetes.Bacteroidia.Bacteroidales.Porphyromonadaceae.Barnesiella	SENP5
112603	ENSG00000119231	rs1147243	0.226641308	0.047032427	0.74455687	0.258519359	0.361458588	-0.561658257	0.038064613	-0.121773316	0.296128195	0.277432083	0.116329111	0.10682995	0.342301355	0.075119175	0.998891856	0.999590371	Bacteria.Firmicutes.Bacilli.Bacillales.Staphylococcaceae.Staphylococcus	SENP5
112604	ENSG00000119231	rs1147243	0.131361814	0.047279414	0.715465302	0.746464653	0.268369388	-0.290100148	-0.029335754	0.023218337	0.17563316	0.143460742	0.080126299	0.07151108	0.085526961	0.021866223	0.766471875	0.979583885	Bacteria.Firmicutes.Clostridia.Clostridiales.Lachnospiraceae.Dorea	SENP5
112605	ENSG00000119231	rs1147243	0.209069169	0.207487656	0.966036294	0.562563969	0.242394008	-0.208016027	-0.002819175	-0.027125349	0.191055443	0.163382616	0.065954196	0.04660522	0.203556058	0.102026504	0.999354761	0.999171204	Bacteria.Proteobacteria.Gammaproteobacteria.Enterobacteriales.Enterobacteriaceae	SENP5
112606	ENSG00000119231	rs1147243	0.376949578	0.127482364	0.057251725	0.034475451	0.155225503	-0.215415956	-0.128652324	0.119392633	0.174484758	0.139532672	0.066461741	0.055277352	0.187160768	0.048700013	0.886764336	0.755259861	Bacteria.Proteobacteria.Betaproteobacteria.Burkholderiales.Alcaligenaceae.Parasutterella	SENP5
112607	ENSG00000119231	rs1147243	0.570997304	0.141078183	0.356725811	0.837856548	0.122220305	-0.255756886	0.092302061	-0.016373326	0.214619606	0.171656481	0.099439481	0.07969191	0.348551464	0.095283205	0.896634617	0.937819512	Bacteria.Firmicutes.Clostridia.Clostridiales.Lachnospiraceae.Blautia	SENP5
112608	ENSG00000119231	rs1147243	0.195830747	0.233401952	0.634964902	0.836180464	0.349867563	-0.311992058	0.051536723	-0.020672172	0.26769539	0.259379836	0.108044378	0.099570832	0.419210658	0.288569929	0.849110959	0.939839473	Bacteria.Firmicutes.Clostridia.Clostridiales.Ruminococcaceae.Anaerotruncus	SENP5
112609	ENSG00000119231	rs1147243	0.553779548	0.879202061	0.725541565	0.874211256	0.600831917	-0.14002208	-0.057934373	-0.023898552	1.009470268	0.917695503	0.164313986	0.150364869	0.999435429	0.997077321	0.999968393	0.999515331	Bacteria.Firmicutes	SENP5
112610	ENSG00000119231	rs1147243	0.563508759	0.380758735	0.475942187	0.549844637	0.136235105	-0.187376993	-0.074476681	0.05794716	0.234640003	0.212325276	0.103872507	0.096397189	0.479828549	0.189815924	0.828118569	0.971324061	Bacteria.Firmicutes.Clostridia.Clostridiales.Lachnospiraceae.Lachnospiraceae_ND3007_group	SENP5
112611	ENSG00000119231	rs1147243	0.125337761	0.27929038	0.488605146	0.861549095	0.309245494	-0.22178754	0.046609657	0.012239174	0.199159387	0.203283927	0.066920761	0.069900102	0.15127216	0.168881475	0.68045269	0.934731911	Bacteria.Firmicutes.Clostridia.Clostridiales.Lachnospiraceae.Lachnospiraceae_UCG_010	SENP5
112612	ENSG00000119231	rs1147243	0.023878448	0.030363852	0.071217802	0.303592734	0.494552171	-0.395271345	0.165912638	-0.075459004	0.213783806	0.178556374	0.090460204	0.072768823	0.064730543	0.028583641	0.387868991	0.89542712	Bacteria.Firmicutes.Clostridia.Clostridiales.Christensenellaceae.Christensenellaceae_R_7_group	SENP5
112613	ENSG00000119231	rs1147243	0.143417091	0.061193696	0.412017239	0.355106864	0.250691959	-0.268649338	0.090691622	-0.085075412	0.169263096	0.141016432	0.109841378	0.091344025	0.092181537	0.022569017	0.999276643	0.988728768	Bacteria.Firmicutes.Clostridia.Clostridiales.Ruminococcaceae.Ruminiclostridium_5	SENP5
112614	ENSG00000119231	rs1147243	0.183413675	0.356401881	0.650231987	0.741847718	0.327585828	-0.208289393	0.049286318	0.033196423	0.243622638	0.224243647	0.108190862	0.100347165	0.2649579	0.242983931	0.881220399	0.895507627	Bacteria.Firmicutes.Clostridia.Clostridiales.Ruminococcaceae.Ruminiclostridium_9	SENP5
112615	ENSG00000119231	rs1147243	0.692075669	0.803288386	0.060925272	0.214390125	-0.100380297	-0.055250277	-0.135915494	0.079882399	0.252333911	0.220900802	0.071267217	0.06371008	0.451087087	0.295861295	0.86527713	0.998607976	Bacteria.Firmicutes.Clostridia.Clostridiales.Lachnospiraceae.Tyzzerella_4	SENP5
112616	ENSG00000119231	rs1147243	0.413571301	0.405361576	0.731650937	0.520881485	0.195897262	-0.175556733	-0.033293204	0.053696785	0.238055968	0.209611499	0.096667787	0.08318756	0.458702263	0.25733776	0.998832683	0.978683298	Bacteria.Firmicutes.Clostridia.Clostridiales.Ruminococcaceae.Eubacterium_coprostanoligenes_group	SENP5
112617	ENSG00000119231	rs1147243	0.245112848	0.14433155	0.933374243	0.73592764	0.242732062	-0.248915347	-0.006143413	0.020050385	0.206948793	0.168453851	0.073201491	0.05919811	0.201334475	0.080655397	0.963437541	0.99789802	Bacteria.Verrucomicrobia	SENP5
112618	ENSG00000119231	rs1147243	0.117865238	0.100425087	0.501844287	0.960657191	0.296555463	-0.263869047	-0.0435707	0.00231315	0.187124781	0.15833679	0.064515028	0.046711953	0.124919662	0.045057161	0.999492402	0.999741582	Bacteria.Proteobacteria.Gammaproteobacteria.Enterobacteriales.Enterobacteriaceae.Escherichia_Shigella	SENP5
112619	ENSG00000119231	rs1147243	0.270679282	0.32276275	0.838975182	0.410767037	0.222775149	-0.178816065	-0.025048202	0.093867811	0.200525341	0.179466608	0.122773175	0.113383167	0.228835479	0.12594212	0.999739884	0.894772795	Bacteria.Actinobacteria.Coriobacteriia.Coriobacteriales.Coriobacteriaceae	SENP5
112620	ENSG00000119231	rs1147243	0.132217131	0.146104943	0.895945431	0.467756761	0.266929331	-0.220695198	0.008857259	0.043334795	0.175084843	0.150026578	0.06745941	0.059328425	0.11408669	0.06846539	0.8122729	0.977868406	Bacteria.Firmicutes.Negativicutes.Selenomonadales.Acidaminococcaceae.Phascolarctobacterium	SENP5
112621	ENSG00000119231	rs1147243	0.407321828	0.151600738	0.659321266	0.950813578	0.186412844	-0.258968407	-0.041013775	0.004985748	0.223510047	0.178481004	0.092606476	0.080514322	0.247355399	0.074977008	0.981744939	0.998719086	Bacteria.Firmicutes.Bacilli.Bacillales.Family_XI.Gemella	SENP5
112622	ENSG00000119231	rs1147243	0.421474442	0.249628868	0.557564632	0.697886746	0.174800365	-0.235372344	-0.077798716	0.045528371	0.21607336	0.202620384	0.131972458	0.116769985	0.369855246	0.142996707	0.998820086	0.961415255	Bacteria.Firmicutes.Clostridia.Clostridiales.Family_XIII	SENP5
112623	ENSG00000119231	rs1147243	0.125578316	0.051146233	0.554160404	0.828201349	0.265396	-0.282114725	0.04778202	-0.014278502	0.171030369	0.141984128	0.08035696	0.06553231	0.079285862	0.023986054	0.998277807	0.999325446	Bacteria.Bacteroidetes.Bacteroidia.Bacteroidales.Porphyromonadaceae.Parabacteroides	SENP5
112624	ENSG00000119231	rs1147243	0.303952937	0.124492342	0.360484847	0.478860028	0.18932499	-0.236397127	-0.087785824	0.055838423	0.182712555	0.151896733	0.095321501	0.078397437	0.176567682	0.046009237	0.998043854	0.98261409	Bacteria.Firmicutes.Clostridia.Clostridiales.Ruminococcaceaencultured	SENP5
112625	ENSG00000119231	rs1147243	0.267927388	0.049258176	0.214455962	0.967311364	0.191859438	-0.285325786	-0.108117418	-0.00290469	0.171698352	0.14238939	0.08624141	0.070607105	0.174312128	0.020224205	0.500860053	0.893883996	Bacteria.Firmicutes.Clostridia.Clostridiales.Peptostreptococcaceae	SENP5
112626	ENSG00000119231	rs1147243	0.065761884	0.02519289	0.241721612	0.265436219	0.351130319	-0.35521055	0.141611268	-0.096503303	0.18760893	0.155022325	0.119860456	0.085909504	0.066027375	0.01365217	0.91810092	0.983925624	Bacteria.Actinobacteria.Actinobacteria.Bifidobacteriales.Bifidobacteriaceae	SENP5
112627	ENSG00000119231	rs1147243	0.147040178	0.0830739	0.542061148	0.491653418	0.366722102	-0.400442334	0.077207952	-0.074885895	0.249881866	0.227494791	0.125965311	0.108279678	0.283670016	0.090265898	0.99792254	0.986607256	Bacteria.Firmicutes.Clostridia.Clostridiales.Family_XIII.Family_XIII_AD3011_group	SENP5
112628	ENSG00000119231	rs1147243	0.137373565	0.045455479	0.62158214	0.416364873	0.317499146	-0.383353963	0.037587456	-0.055923076	0.211075047	0.187952405	0.07578436	0.068368431	0.183086704	0.049204819	0.716045709	0.966402494	Bacteria.Firmicutes.Clostridia.Clostridiales.Ruminococcaceae.Ruminococcus_1	SENP5
112629	ENSG00000119231	rs1147243	0.999207919	0.511631041	0.343648361	0.748904708	-0.000332484	-0.190650526	0.12946285	-0.037508598	0.333634279	0.288895471	0.135713865	0.11668752	0.530717506	0.2700291	0.99759175	0.986746924	Bacteria.Firmicutes.Clostridia.Clostridiales.Lachnospiraceae.Lachnospiraceae_UCG_008	SENP5
112630	ENSG00000119231	rs1147243	0.513798431	0.433451523	0.012716576	0.396858213	-0.147228101	-0.162939483	-0.218657512	0.069507251	0.224250614	0.206726514	0.085328594	0.081497188	0.401290337	0.206901048	0.550385361	0.996502544	Bacteria.Firmicutes.Clostridia.Clostridiales.Family_XI	SENP5
112631	ENSG00000119231	rs1147243	0.508765312	0.773516869	0.255816118	0.405906028	-0.388225058	0.152676536	0.133304117	-0.089452344	0.584297715	0.528330338	0.116276599	0.106929026	0.910069696	0.753313264	0.999135888	0.988615651	Bacteria.Firmicutes.Clostridia.Clostridiales.Ruminococcaceae	SENP5
112632	ENSG00000119231	rs1147243	0.144171583	0.08023298	0.867926701	0.438878917	0.25365477	-0.252187777	0.015116172	-0.056292368	0.171591698	0.14191095	0.090542429	0.072273808	0.125676538	0.031533399	0.982862011	0.949664935	Bacteria.Firmicutes.Negativicutes.Selenomonadales.Veillonellaceae.Veillonella	SENP5
112633	ENSG00000119231	rs1147243	0.131923199	0.043718069	0.846808026	0.566028637	0.267813354	-0.298885443	-0.017194458	0.041951592	0.175528832	0.145312081	0.088647122	0.072724433	0.090102633	0.018730369	0.997604342	0.996621608	Bacteria.Proteobacteria.Deltaproteobacteria	SENP5
112634	ENSG00000119231	rs1147243	0.050086611	0.04843481	0.190973583	0.425019286	0.515847051	-0.406640983	0.129264335	-0.062892273	0.258393699	0.202169695	0.097817758	0.078341691	0.151920132	0.063356022	0.981084248	0.998600531	Bacteria.Firmicutes.Clostridia.Clostridiales.Ruminococcaceae.Ruminiclostridium_6	SENP5
112635	ENSG00000119231	rs1147243	0.962486485	0.243186309	0.320252234	0.828176361	0.012405879	-0.214945279	-0.086268801	-0.012859704	0.262751822	0.182503372	0.086131212	0.059011902	0.511410994	0.123898792	0.99714486	0.996602117	Bacteria.Firmicutes.Clostridia.Clostridiales.Clostridiaceae_1.Clostridium_sensu_stricto_1	SENP5
112636	ENSG00000119231	rs1147243	0.114434537	0.06467983	0.211690847	0.740963389	0.267232797	-0.264367608	0.09726456	-0.022115532	0.167014016	0.140669167	0.077111463	0.066614629	0.085562231	0.027265919	0.890867366	0.967234594	Bacteria.Firmicutes.Clostridia.Clostridiales.Ruminococcaceae.Ruminococcaceae_UCG_002	SENP5
112637	ENSG00000119231	rs1147243	0.136368524	0.143703601	0.540599991	0.976197334	0.360593101	-0.283842513	-0.058089678	0.002258159	0.239100622	0.191785265	0.094430926	0.075393311	0.214248045	0.097264716	0.832365596	0.922713374	Bacteria.Firmicutes.Negativicutes.Selenomonadales.Veillonellaceae	SENP5
112638	ENSG00000119231	rs1147243	0.972330254	0.66065686	0.376777713	0.667221579	-0.012044142	-0.150261056	0.079422626	-0.038383371	0.345900642	0.340707084	0.089244465	0.088864749	0.87412771	0.472369636	0.998803525	0.997226571	Bacteria.Firmicutes.Clostridia.Clostridiales.Lachnospiraceae.Eubacterium_rectale_group	SENP5
112639	ENSG00000119231	rs1147243	0.776656296	0.613417174	0.544730519	0.371824118	-0.210382766	0.366501192	0.080708655	-0.111291129	0.738545392	0.721956591	0.132554081	0.123756106	0.963292842	0.653555618	0.997675757	0.929968164	Bacteria.Bacteroidetes	SENP5
112640	ENSG00000119231	rs1147243	0.137784602	0.045650535	0.963998393	0.615568737	0.262755652	-0.295501814	-0.003963865	0.036541298	0.174867029	0.14501479	0.087481431	0.07242099	0.092082984	0.018147311	0.998525812	0.997174658	Bacteria.Proteobacteria.Deltaproteobacteria.Desulfovibrionales.Desulfovibrionaceae	SENP5
112641	ENSG00000119231	rs1147243	0.148188655	0.355462305	0.556867554	0.634959361	0.351532069	-0.197647838	-0.043132595	-0.031768158	0.240222885	0.212369006	0.073037598	0.066599395	0.277878341	0.215761091	0.9994853	0.999502343	Bacteria.Firmicutes.Clostridia.Clostridiales.Lachnospiraceae.Ruminococcus_gnavus_group	SENP5
112642	ENSG00000119231	rs1147243	0.727117624	0.985865079	0.927874092	0.750364642	0.334082348	-0.015144293	-0.014365372	-0.045400092	0.953235028	0.851534309	0.158084321	0.14209297	0.997454612	0.896253083	0.997650199	0.999159905	Bacteria.Firmicutes.Clostridia.Clostridiales	SENP5
112643	ENSG00000119231	rs1147243	0.105622147	0.170944364	0.596012528	0.551634113	0.296924648	-0.214946112	0.059780367	0.058753564	0.180938204	0.155253392	0.112207607	0.098179843	0.123287431	0.068080546	0.999672451	0.998587032	Bacteria.Firmicutes.Clostridia.Clostridiales.Ruminococcaceae.Butyricicoccus	SENP5
112644	ENSG00000119231	rs1147243	0.466703372	0.087236902	0.946972431	0.451963899	0.231053057	-0.399309748	-0.00765161	-0.061651187	0.315577731	0.229968678	0.114602302	0.081473784	0.456441679	0.100437705	0.970853663	0.997513341	Bacteria.Firmicutes.Clostridia.Clostridiales.Lachnospiraceae.Eubacterium_xylanophilum_group	SENP5
112645	ENSG00000119231	rs1147243	0.322679854	0.314090585	0.738658277	0.965406633	0.359148696	-0.29316855	-0.042762283	0.004482248	0.360393084	0.288969244	0.127625506	0.102951697	0.514164772	0.327439821	0.930226498	0.94372401	Bacteria.Firmicutes.Negativicutes.Selenomonadales	SENP5
112646	ENSG00000119231	rs1147243	0.251472191	0.132423594	0.923300878	0.622263049	0.243948142	-0.248714535	-0.006894834	0.026465611	0.210829914	0.163225965	0.07133737	0.05346492	0.149751116	0.051957759	0.958816309	0.969939639	Bacteria.Firmicutes.Clostridia.Clostridiales.Lachnospiraceae.Tyzzerella	SENP5
112647	ENSG00000119231	rs1147243	0.557099029	0.463721692	0.413156825	0.383838303	0.131727624	-0.150897974	-0.063104927	0.064086531	0.223189284	0.204722019	0.076617256	0.073093545	0.400524358	0.262241292	0.997329664	0.92426646	Bacteria.Firmicutes.Negativicutes.Selenomonadales.Veillonellaceae.Megasphaera	SENP5
112648	ENSG00000119231	rs1147243	0.62923287	0.037329818	0.122592761	0.659274578	0.090229898	-0.334092346	0.112937428	0.027809003	0.186000771	0.157165797	0.072194759	0.06278175	0.418907316	0.033573212	0.804556481	0.997216401	Bacteria.Firmicutes.Clostridia.Clostridiales.Ruminococcaceae.Subdoligranulum	SENP5
112649	ENSG00000119231	rs1147243	0.691227402	0.473182773	0.413933937	0.221974485	-0.226486057	0.409223787	0.086509802	-0.123795851	0.567685335	0.5671763	0.105209522	0.100392923	0.920130086	0.585831762	0.999973618	0.989705988	Bacteria.Bacteroidetes.Bacteroidia.Bacteroidales.Bacteroidaceae.Bacteroides	SENP5
112650	ENSG00000119231	rs1147243	0.159003704	0.061523833	0.816152651	0.780232295	0.274713991	-0.298641333	-0.021298783	0.020433371	0.192811046	0.156964619	0.091238424	0.072930503	0.099920749	0.026644069	0.997117901	0.951675521	Bacteria.Firmicutes.Clostridia.Clostridiales.Lachnospiraceae.Eubacterium_hallii_group	SENP5
112651	ENSG00000119231	rs1147243	0.486682088	0.883820096	0.096664271	0.39601324	-0.238333133	-0.043957773	0.122476577	-0.055284622	0.340677428	0.299636775	0.072659649	0.06470465	0.547426665	0.522245444	0.889709313	0.887713366	Bacteria.Firmicutes.Clostridia.Clostridiales.Ruminococcaceae.Faecalibacterium	SENP5
112652	ENSG00000119231	rs1147243	0.117043342	0.036249712	0.46392419	0.426297501	0.34144355	-0.334314182	-0.122545854	0.094551984	0.214957443	0.156340077	0.166332592	0.118105925	0.116021235	0.023006619	0.794782236	0.944653669	Bacteria.Actinobacteria	SENP5
112653	ENSG00000119231	rs1147243	0.30107899	0.033311767	0.414228427	0.490509069	0.193896311	-0.336064183	0.058307591	0.038962189	0.186006066	0.154546407	0.070956175	0.056187471	0.202909062	0.023344307	0.71819076	0.935568656	Bacteria.Proteobacteria.Betaproteobacteria.Burkholderiales.Alcaligenaceae	SENP5
112654	ENSG00000119231	rs1147243	0.172841665	0.034272329	0.713323213	0.490566831	0.244472832	-0.321670386	0.028804229	0.045399435	0.177374849	0.14875573	0.078059162	0.065479392	0.119985341	0.015111406	0.998168119	0.97562022	Bacteria.Bacteroidetes.Bacteroidia.Bacteroidales.Porphyromonadaceae	SENP5
112655	ENSG00000119231	rs1147243	0.0300889	0.024631478	0.098269253	0.261521899	0.448033434	-0.382963021	-0.190325742	0.108804301	0.202041713	0.166461484	0.113465442	0.096061666	0.081407477	0.022399124	0.981698993	0.976249604	Bacteria.Firmicutes.Bacilli.Lactobacillales.Streptococcaceae	SENP5
112656	ENSG00000119231	rs1147243	0.136167087	0.103920619	0.957198305	0.600209701	0.257207741	-0.242007974	0.003626302	0.032084752	0.170459104	0.146737785	0.06730689	0.060919054	0.121200521	0.044591074	0.927822804	0.9860779	Bacteria.Firmicutes.Negativicutes.Selenomonadales.Acidaminococcaceae	SENP5
112657	ENSG00000119231	rs1147243	0.329112925	0.028136963	0.487313796	0.424963318	0.192160745	-0.371574994	0.05202944	0.04857777	0.195427229	0.165468675	0.074480108	0.060503498	0.247652868	0.023214804	0.717895071	0.994680072	Bacteria.Proteobacteria.Betaproteobacteria.Burkholderiales	SENP5
112658	ENSG00000119231	rs1147243	0.267505526	0.133555809	0.987991911	0.853767972	0.251064206	-0.307492537	-0.001138646	-0.013241392	0.224481835	0.202401165	0.075364674	0.071556722	0.27773564	0.089965491	0.999858829	0.957708045	Bacteria.Proteobacteria.Betaproteobacteria.Neisseriales.Neisseriaceae.Eikenella	SENP5
112659	ENSG00000119231	rs1147243	0.134061295	0.097476296	0.543954636	0.64660985	0.344370505	-0.344526971	0.048998544	-0.034295798	0.226975457	0.204899689	0.080318696	0.074455998	0.238957727	0.076845209	0.999985325	0.999758873	Bacteria.Firmicutes.Clostridia.Clostridiales.Ruminococcaceae.Ruminococcaceae_UCG_014	SENP5
112660	ENSG00000119231	rs1147243	0.310223454	0.259194777	0.935192053	0.672172503	0.238994161	-0.222243947	-0.005952308	0.026398342	0.233680885	0.19525081	0.072918441	0.062100081	0.298582247	0.153034032	0.886285558	0.963691268	Bacteria.Bacteroidetes.Bacteroidia.Bacteroidales.Prevotellaceae.Prevotella_9	SENP5
112661	ENSG00000119231	rs1147243	0.023418158	0.070404111	0.046291505	0.549674173	0.439657579	-0.307226507	0.158893036	-0.040853575	0.189403175	0.1670133	0.078212745	0.06793229	0.048104832	0.04524445	0.707352388	0.998819627	Bacteria.Firmicutes.Clostridia.Clostridiales.Ruminococcaceae.Ruminococcaceae_UCG_003	SENP5
112662	ENSG00000119231	rs1147243	0.086165339	0.032019627	0.317213627	0.282888974	0.437172472	-0.427292243	-0.12315327	0.100759441	0.250900171	0.19499438	0.122181313	0.093052823	0.15091761	0.048974245	0.855789127	0.786348712	Bacteria.Firmicutes.Erysipelotrichia.Erysipelotrichales	SENP5
112663	ENSG00000119231	rs1147243	0.085828429	0.019505382	0.597774661	0.132104561	0.300371854	-0.342551702	-0.041629872	0.092868794	0.172198876	0.143020344	0.07851617	0.060896651	0.063429628	0.009854974	0.97729231	0.813046124	Bacteria.Bacteroidetes.Bacteroidia.Bacteroidales.Rikenellaceae	SENP5
112664	ENSG00000119231	rs1147243	0.124174872	0.076915754	0.510718854	0.752957514	0.362815873	-0.325797179	-0.059609988	0.023123757	0.232926832	0.181259301	0.090132384	0.073158834	0.149109061	0.046243103	0.689706542	0.964470371	Bacteria.Firmicutes.Clostridia.Clostridiales.Lachnospiraceae.Lachnoclostridium	SENP5
112665	ENSG00000119231	rs1147243	0.285161378	0.162437459	0.866716098	0.705670395	0.230779891	-0.243562073	-0.012216556	0.022314898	0.21414576	0.172376868	0.072503423	0.058825278	0.212745814	0.088359888	0.99256497	0.998439902	Bacteria.Verrucomicrobia.Verrucomicrobiae.Verrucomicrobiales.Verrucomicrobiaceae.Akkermansia	SENP5
112666	ENSG00000119231	rs1147243	0.174080506	0.043887646	0.921050244	0.47587472	0.259434106	-0.312327916	-0.007120696	0.040834147	0.188780695	0.151973619	0.071567253	0.056942576	0.13925779	0.027021941	0.820734685	0.838141342	Bacteria.Firmicutes.Clostridia.Clostridiales.Lachnospiraceae.Roseburia	SENP5
112667	ENSG00000119231	rs1147243	0.448143183	0.66459423	0.650492731	0.978550195	0.598464531	-0.301659662	-0.067078781	0.003536822	0.784217366	0.692568376	0.14736587	0.13104068	0.954184916	0.758861885	0.999826541	0.999832315	Bacteria.Firmicutes.Clostridia.Clostridiales.Lachnospiraceae	SENP5
112668	ENSG00000119231	rs1147243	0.413544988	0.151045261	0.349203868	0.33065789	0.162218361	-0.220669934	0.088253354	-0.071201031	0.197117926	0.15187596	0.09359394	0.07264476	0.192820912	0.056937689	0.999694213	0.863959089	Bacteria.Firmicutes.Clostridia.Clostridiales.Lachnospiraceaencultured	SENP5
112669	ENSG00000119231	rs1147243	0.264012713	0.121152591	0.324898296	0.397432231	0.199753602	-0.236597213	-0.080267802	0.055282991	0.177291207	0.150650138	0.080918864	0.064898562	0.148981672	0.036056906	0.45407566	0.933257346	Bacteria.Firmicutes.Clostridia.Clostridiales.Lachnospiraceae.Lachnospira	SENP5
112670	ENSG00000119231	rs1147243	0.288823536	0.408987303	0.748067831	0.720477677	0.322950691	-0.189059703	-0.031541729	-0.023516919	0.301979027	0.227494749	0.097787258	0.06543795	0.426647937	0.238404768	0.996566686	0.997858307	Bacteria.Proteobacteria.Gammaproteobacteria	SENP5
112671	ENSG00000119231	rs1147243	0.210451119	0.10940873	0.838119852	0.977499597	0.284486524	-0.286840681	-0.01790817	0.002024685	0.224922153	0.176724073	0.087306081	0.071511857	0.215564067	0.071609743	0.653292178	0.975824027	Bacteria.Firmicutes.Clostridia.Clostridiales.Lachnospiraceae.Anaerostipes	SENP5
112672	ENSG00000119231	rs1147243	0.063413223	0.023918841	0.195681458	0.301341281	0.343393351	-0.338557722	0.099074645	-0.067097896	0.181827303	0.146394646	0.075779688	0.064402699	0.058660503	0.013026147	0.99935717	0.960853802	Bacteria.Firmicutes.Erysipelotrichia.Erysipelotrichales.Erysipelotrichaceae.Erysipelotrichaceae_UCG_003	SENP5
112673	ENSG00000119231	rs1147243	0.930900567	0.637764975	0.16668224	0.204302918	0.020434875	-0.092556092	-0.144578471	0.118853688	0.234752737	0.195659744	0.103372714	0.092690187	0.419279899	0.199217128	0.991744893	0.856262504	Bacteria.Firmicutes.Bacilli.Lactobacillales.Carnobacteriaceae	SENP5
112674	ENSG00000119231	rs1147243	0.161159415	0.085358422	0.452123018	0.16178504	0.239140171	-0.243426609	0.066701215	-0.093716638	0.168724683	0.139338739	0.088178694	0.066221777	0.100019565	0.037108379	0.915215198	0.989428248	Bacteria.Proteobacteria.Gammaproteobacteria.Pasteurellales.Pasteurellaceae.Haemophilus	SENP5
112675	ENSG00000119231	rs1147243	0.775520066	0.612845137	0.543695745	0.371354244	-0.211474129	0.367089711	0.080915779	-0.111400672	0.738513855	0.721949358	0.132552156	0.123755523	0.963157997	0.655423624	0.997187614	0.927177898	Bacteria.Bacteroidetes.Bacteroidia.Bacteroidales	SENP5
112676	ENSG00000119231	rs1147243	0.09959108	0.030770333	0.467467263	0.322101442	0.340691119	-0.380555546	0.064394294	-0.071859724	0.203922045	0.172344517	0.088102834	0.072021908	0.117871507	0.021733401	0.805467576	0.981481548	Bacteria.Firmicutes.Clostridia.Clostridiales.Lachnospiraceae.Eubacterium_eligens_group	SENP5
112677	ENSG00000119231	rs1147243	0.153005816	0.050651075	0.823111879	0.552299166	0.282881221	-0.32723475	0.019825034	-0.046651659	0.195641708	0.164330221	0.088327502	0.078087866	0.098574481	0.018927507	0.990263512	0.935449612	Bacteria.Proteobacteria.Gammaproteobacteria.Pseudomonadales	SENP5
112678	ENSG00000119231	rs1147243	0.376121624	0.608347239	0.655338944	0.139018095	0.193554262	-0.093537664	-0.041797397	0.117030818	0.217189654	0.181650513	0.093209672	0.078133553	0.290569951	0.266214328	0.79774228	0.832790743	Bacteria.Bacteroidetes.Bacteroidia.Bacteroidales.Porphyromonadaceae.Odoribacter	SENP5
112679	ENSG00000119231	rs1147243	0.045002254	0.023246861	0.165312409	0.195155055	0.420176744	-0.417437893	0.114840169	-0.089790876	0.20555894	0.17959934	0.081840866	0.068596848	0.101099864	0.030691171	0.733640054	0.967801773	Bacteria.Firmicutes.Clostridia.Clostridiales.Ruminococcaceae.Ruminococcus_2	SENP5
112680	ENSG00000119231	rs1147243	0.169085578	0.088818532	0.413049191	0.14998215	0.235671204	-0.241154119	0.072109894	-0.095630743	0.169472833	0.139593388	0.087530137	0.065643819	0.098263887	0.038375336	0.915505146	0.987424055	Bacteria.Proteobacteria.Gammaproteobacteria.Pasteurellales.Pasteurellaceae	SENP5
112681	ENSG00000119231	rs1147243	0.105375418	0.032707337	0.196179552	0.53543986	0.275708441	-0.304740727	-0.095965463	0.036585948	0.167888239	0.139642047	0.073484429	0.058721902	0.078516661	0.015349739	0.830403141	0.902710242	Bacteria.Fusobacteria.Fusobacteriia.Fusobacteriales.Fusobacteriaceae.Fusobacterium	SENP5
112682	ENSG00000119231	rs1147243	0.06296455	0.033595694	0.017374114	0.157439373	0.308933805	-0.294392518	0.143898693	-0.0668751	0.163295557	0.135608031	0.058947731	0.046758142	0.057568883	0.015955682	0.516986421	0.985377765	Bacteria.Proteobacteria.Betaproteobacteria.Burkholderiales.Alcaligenaceae.Sutterella	SENP5
112683	ENSG00000119231	rs1147243	0.017552314	0.017981625	0.059127618	0.158655729	0.556419349	-0.463542595	-0.21437918	0.136732703	0.22831308	0.190953253	0.111601377	0.095885999	0.080773981	0.030099357	0.933709887	0.933837527	Bacteria.Firmicutes.Bacilli	SENP5
112684	ENSG00000119231	rs1147243	0.085097118	0.019337438	0.590111368	0.126117181	0.300796513	-0.342544806	-0.042481662	0.094483532	0.172030238	0.14281134	0.078472353	0.060976794	0.063432781	0.009975204	0.975933082	0.791648849	Bacteria.Bacteroidetes.Bacteroidia.Bacteroidales.Rikenellaceae.Alistipes	SENP5
112685	ENSG00000119231	rs1147243	0.02399005	0.030398098	0.071415852	0.304006883	0.493707316	-0.394988793	0.165634971	-0.075341207	0.213594684	0.178466955	0.09037364	0.07271799	0.064398263	0.02802035	0.388653096	0.897660261	Bacteria.Firmicutes.Clostridia.Clostridiales.Christensenellaceae	SENP5
112686	ENSG00000119231	rs1147243	0.532188175	0.064021016	0.09774312	0.994075374	0.114799845	-0.284593425	-0.135993994	-0.000470612	0.182795115	0.151047719	0.08094517	0.063134698	0.294508226	0.023067075	0.325980018	0.999103138	Bacteria.Firmicutes.Clostridia.Clostridiales.Peptostreptococcaceae.Intestinibacter	SENP5
112687	ENSG00000119231	rs1147243	0.502934276	0.209428997	0.799302113	0.762808967	0.198791314	-0.344814591	-0.026522976	-0.030797858	0.295104122	0.272000991	0.103891886	0.101621645	0.477364697	0.172873822	0.997947728	0.9977362	Bacteria.Actinobacteria.Actinobacteria.Micrococcales	SENP5
112688	ENSG00000119231	rs1147243	0.347450495	0.126527533	0.401515889	0.768614832	0.180727237	-0.243017674	-0.089097863	0.028718204	0.190963171	0.157009144	0.105510046	0.0972115	0.180305727	0.045184767	0.88760533	0.997132292	Bacteria.Firmicutes.Bacilli.Bacillales	SENP5
112689	ENSG00000119231	rs1147243	0.924787179	0.256615477	0.163392116	0.979426969	-0.02238967	-0.194050617	-0.10987699	0.001432153	0.236246773	0.169551317	0.077942946	0.055323749	0.48402956	0.111504522	0.935530153	0.99999132	Bacteria.Firmicutes.Clostridia.Clostridiales.Clostridiaceae_1	SENP5
112690	ENSG00000119231	rs1147243	0.997329343	0.640755256	0.125418459	0.214685353	-0.000787406	-0.091450999	-0.159509576	0.115713917	0.234341621	0.19505952	0.102749238	0.092347618	0.425856718	0.206643232	0.945687051	0.835062971	Bacteria.Firmicutes.Bacilli.Lactobacillales.Carnobacteriaceae.Granulicatella	SENP5
112691	ENSG00000119231	rs1147243	0.139969276	0.052120802	0.600348749	0.789043513	0.253572294	-0.277452376	0.045744919	-0.018140577	0.169707416	0.140238497	0.086888714	0.067522863	0.100001913	0.022676903	0.995339941	0.95533137	Bacteria.Proteobacteria.Deltaproteobacteria.Desulfovibrionales.Desulfovibrionaceae.Bilophila	SENP5
112692	ENSG00000119231	rs1147243	0.07177828	0.026599126	0.285875414	0.286289442	0.344891155	-0.353096163	0.128337406	-0.092183056	0.188425992	0.155621938	0.119265316	0.085740988	0.071512192	0.013133195	0.845867616	0.976482596	Bacteria.Actinobacteria.Actinobacteria.Bifidobacteriales.Bifidobacteriaceae.Bifidobacterium	SENP5
112693	ENSG00000119231	rs1147243	0.101063417	0.041290694	0.428689393	0.521527988	0.296615034	-0.293654821	-0.121537725	0.070613152	0.178327239	0.141049522	0.152605775	0.109564972	0.076505028	0.019468384	0.741796141	0.9138367	Bacteria.Actinobacteria.Actinobacteria	SENP5
112694	ENSG00000119231	rs1147243	0.103340311	0.03370583	0.208265522	0.510669962	0.278361364	-0.30334615	-0.09389037	0.038939885	0.168490903	0.139822177	0.073872413	0.058871634	0.076183606	0.01602579	0.823938752	0.905449591	Bacteria.Fusobacteria.Fusobacteriia.Fusobacteriales	SENP5
112695	ENSG00000119231	rs1147243	0.262359381	0.162117266	0.00455834	0.000616311	0.177354587	-0.185389656	-0.273067741	0.298147616	0.156861481	0.131104825	0.092922446	0.082827773	0.14194236	0.058730867	0.999670759	0.937761037	Bacteria.Firmicutes.Clostridia.Clostridiales.Ruminococcaceae.Flavonifractor	SENP5
112696	ENSG00000119231	rs1147243	0.229770089	0.161920669	0.317307643	0.199988065	0.208163649	-0.211013317	-0.075403235	0.082964914	0.171703877	0.149154555	0.074822781	0.064078099	0.121070993	0.058707515	0.968802863	0.929290029	Bacteria.Bacteroidetes.Bacteroidia.Bacteroidales.Prevotellaceae	SENP5
112697	ENSG00000119231	rs1147243	0.353808832	0.246754049	0.296646795	0.383988327	0.173252085	-0.205234495	-0.075932946	0.05735666	0.185513417	0.17559462	0.07217237	0.065438591	0.236547394	0.085710024	0.869898542	0.979585985	Bacteria.Firmicutes.Erysipelotrichia.Erysipelotrichales.Erysipelotrichaceae.Erysipelatoclostridium	SENP5
112698	ENSG00000119231	rs1147243	0.022968001	0.018690285	0.075986783	0.194503726	0.497899426	-0.42172007	-0.200773866	0.123765391	0.213765101	0.174830903	0.111341112	0.09441244	0.076946134	0.021931326	0.967792983	0.950973549	Bacteria.Firmicutes.Bacilli.Lactobacillales	SENP5
112699	ENSG00000119231	rs1147243	0.0539887	0.020217113	0.182567843	0.196340345	0.536710432	-0.494923979	0.132587237	-0.11081424	0.273484502	0.207884481	0.098410997	0.084885605	0.19239506	0.043635993	0.948905015	0.966332496	Bacteria.Firmicutes.Clostridia.Clostridiales.Ruminococcaceae.Ruminococcaceae_NK4A214_group	SENP5
112700	ENSG00000119231	rs1147243	0.233821455	0.165283699	0.624305218	0.307712379	0.216337169	-0.214165769	0.042748064	-0.082821331	0.180018768	0.152614754	0.086868303	0.080557475	0.142016527	0.066215898	0.92078388	0.90151427	Bacteria.Firmicutes.Clostridia.Clostridiales.Lachnospiraceae.Fusicatenibacter	SENP5
112701	ENSG00000119242	rs3762103	0.337747167	0.150784552	0.908365261	0.899882761	-0.187329739	0.292913265	-0.006542449	0.007680165	0.193972662	0.201466715	0.056619963	0.06080795	0.30633151	0.093032385	0.888733601	0.998607976	Bacteria.Firmicutes.Clostridia.Clostridiales.Lachnospiraceae.Tyzzerella_4	CCDC92
112702	ENSG00000119242	rs3762103	0.503876631	0.302245055	0.646679188	0.652936045	-0.126252099	0.218826398	-0.032532317	0.036146101	0.187835941	0.210432835	0.070642389	0.080009334	0.370645012	0.144545787	0.94181532	0.997216401	Bacteria.Firmicutes.Clostridia.Clostridiales.Ruminococcaceae.Subdoligranulum	CCDC92
112703	ENSG00000119242	rs3762103	0.574325791	0.694072996	0.095582541	0.100092094	0.136897111	-0.111669847	0.169757466	-0.209759073	0.242490677	0.282646933	0.100375093	0.125741748	0.498935401	0.367889057	0.998891856	0.999590371	Bacteria.Firmicutes.Bacilli.Bacillales.Staphylococcaceae.Staphylococcus	CCDC92
112704	ENSG00000119242	rs3762103	0.273497386	0.108731907	0.73301703	0.498863953	-0.228126427	0.420955512	-0.028027247	0.065877436	0.20656409	0.258847812	0.081811379	0.096866057	0.275314865	0.090746206	0.752731793	0.986779001	Bacteria.Firmicutes.Clostridia.Clostridiales.Ruminococcaceae.Ruminococcus_1	CCDC92
112705	ENSG00000119242	rs3762103	0.389601023	0.090734941	0.732253473	0.36112083	-0.260222626	0.477103487	-0.038880606	0.098271164	0.300440563	0.277865057	0.113155447	0.106849239	0.424182345	0.103084528	0.961249848	0.997513341	Bacteria.Firmicutes.Clostridia.Clostridiales.Lachnospiraceae.Eubacterium_xylanophilum_group	CCDC92
112706	ENSG00000119242	rs3762103	0.368195054	0.145419542	0.879186429	0.599474738	-0.204139503	0.39636744	-0.012101204	0.047959143	0.225278324	0.268981451	0.07930015	0.090875953	0.357792878	0.138329724	0.999878354	0.991925248	Bacteria.Bacteroidetes.Bacteroidia.Bacteroidales.Porphyromonadaceae.Barnesiella	CCDC92
112707	ENSG00000119242	rs3762103	0.124069081	0.047810974	0.322047823	0.223849939	-0.369565447	0.549664376	-0.093361321	0.119834746	0.237192093	0.272492414	0.093561586	0.097579907	0.194657117	0.041855319	0.996596763	0.999791394	Bacteria.Firmicutes.Clostridia.Clostridiales.Ruminococcaceae.Ruminococcaceae_UCG_005	CCDC92
112708	ENSG00000119242	rs3762103	0.602162386	0.345590587	0.85742387	0.982946722	-0.139256516	0.28177875	0.017678795	0.002412295	0.265831227	0.296584027	0.098014462	0.112423861	0.49679346	0.217795253	0.981084248	0.998600531	Bacteria.Firmicutes.Clostridia.Clostridiales.Ruminococcaceae.Ruminiclostridium_6	CCDC92
112709	ENSG00000119242	rs3762103	0.13402893	0.05756495	0.31516616	0.221795675	-0.423022118	0.624150329	-0.10831089	0.145408275	0.278791335	0.322852677	0.106998874	0.117873498	0.279752636	0.077787794	0.998832683	0.942362216	Bacteria.Firmicutes.Clostridia.Clostridiales.Ruminococcaceae.Eubacterium_coprostanoligenes_group	CCDC92
112710	ENSG00000119242	rs3762103	0.378809478	0.09442657	0.897690485	0.673983986	-0.167608127	0.321150956	0.01434438	0.041175307	0.189144321	0.189214564	0.111125157	0.097433957	0.256240868	0.044069532	0.999672451	0.998587032	Bacteria.Firmicutes.Clostridia.Clostridiales.Ruminococcaceae.Butyricicoccus	CCDC92
112711	ENSG00000119242	rs3762103	0.470925641	0.157026019	0.465042501	0.495079054	-0.125532813	0.240191707	0.058764704	-0.055946233	0.173098406	0.167768934	0.079962654	0.081540282	0.2731825	0.044681014	0.554711934	0.940268393	Bacteria.Firmicutes.Clostridia.Clostridiales.Peptostreptococcaceae.Intestinibacter	CCDC92
112712	ENSG00000119242	rs3762103	0.368058078	0.149892234	0.959827924	0.717962214	-0.177171626	0.353719283	-0.004560184	-0.038324774	0.19546164	0.242749121	0.090186178	0.105648167	0.275631724	0.099406285	0.937539064	0.927561557	Bacteria.Firmicutes.Clostridia.Clostridiales.Lachnospiraceae.Blautia	CCDC92
112713	ENSG00000119242	rs3762103	0.8986856	0.224268557	0.523381253	0.679698925	-0.034529806	0.369499895	0.068911512	0.054572378	0.270142775	0.301154195	0.107403694	0.131582584	0.637739996	0.193730829	0.99032513	0.90509952	Bacteria.Firmicutes.Clostridia.Clostridiales.Ruminococcaceae.Ruminococcaceae_UCG_013	CCDC92
112714	ENSG00000119242	rs3762103	0.138525108	0.146081521	0.306654415	0.729700309	-0.365935952	0.359410681	-0.099710946	0.035376119	0.244000615	0.244309672	0.096771825	0.101943766	0.2321302	0.137656005	0.783603676	0.895507627	Bacteria.Firmicutes.Clostridia.Clostridiales.Ruminococcaceae.Ruminiclostridium_9	CCDC92
112715	ENSG00000119242	rs3762103	0.473791526	0.699227723	0.897540472	0.35169994	-0.14402911	0.092826513	0.010129045	-0.081406645	0.199897574	0.239196612	0.07835364	0.086784404	0.363576477	0.311391582	0.893124555	0.991307536	Bacteria.Firmicutes.Clostridia.Clostridiales.Ruminococcaceae.Ruminococcus_2	CCDC92
112716	ENSG00000119242	rs3762103	0.602384976	0.277072085	0.733625432	0.835656503	-0.118772847	0.243503403	0.029181103	-0.018783605	0.226868657	0.222150882	0.085381928	0.090181546	0.436194641	0.153699196	0.830858059	0.996502544	Bacteria.Firmicutes.Clostridia.Clostridiales.Family_XI	CCDC92
112717	ENSG00000119242	rs3762103	0.271496087	0.085702693	0.90117059	0.829143527	-0.174851655	0.279517919	0.007543528	-0.014948162	0.15765925	0.160177837	0.060508591	0.068990206	0.149882721	0.027188131	0.838563088	0.927781486	Bacteria.Firmicutes.Clostridia.Clostridiales.Lachnospiraceae.Lachnospiraceae_NK4A136_group	CCDC92
112718	ENSG00000119242	rs3762103	0.12571699	0.223719012	0.245410784	0.981760172	-0.348295472	0.288353518	-0.131550081	0.002594242	0.224537475	0.234735464	0.112228686	0.113037033	0.198141196	0.13324571	0.998820086	0.96843359	Bacteria.Firmicutes.Clostridia.Clostridiales.Family_XIII	CCDC92
112719	ENSG00000119242	rs3762103	0.321730732	0.245432591	0.668114965	0.756716719	-0.265090992	0.354920448	0.045422232	-0.035075411	0.265484277	0.302805703	0.105462628	0.112744785	0.334966808	0.138964441	0.858170874	0.906024021	Bacteria.Firmicutes.Negativicutes.Selenomonadales.Veillonellaceae	CCDC92
112720	ENSG00000119242	rs3762103	0.808625308	0.353557174	0.619804015	0.825622469	-0.065189645	0.222147533	0.053586607	-0.022855468	0.26806235	0.237744114	0.107492507	0.103320292	0.592352178	0.227142832	0.99991226	0.99793121	Bacteria.Actinobacteria.Coriobacteriia.Coriobacteriales.Coriobacteriaceae.Collinsella	CCDC92
112721	ENSG00000119242	rs3762103	0.212456544	0.080025213	0.361731984	0.210107417	-0.570417265	0.857500585	0.09122887	-0.143428454	0.452994936	0.482192411	0.099319377	0.113311647	0.686515254	0.312647927	0.999330493	0.996754281	Bacteria.Proteobacteria	CCDC92
112722	ENSG00000119242	rs3762103	0.561761843	0.249314447	0.905460376	0.939113855	-0.152336994	0.287076897	0.009809632	0.005782357	0.261198858	0.24696451	0.082274428	0.075409178	0.406597303	0.149121319	0.882512951	0.996054477	Bacteria.Bacteroidetes.Bacteroidia.Bacteroidales.Prevotellaceae.Prevotella_9	CCDC92
112723	ENSG00000119242	rs3762103	0.474654992	0.694974049	0.360601087	0.513759857	0.67421721	-0.424504229	-0.143299684	0.117466586	0.937581143	1.077806875	0.155638668	0.178902888	0.997454612	0.874868214	0.997650199	0.999159905	Bacteria.Firmicutes.Clostridia.Clostridiales	CCDC92
112724	ENSG00000119242	rs3762103	0.090831512	0.051555814	0.037950447	0.227536367	-0.272690875	0.323483672	0.131020308	-0.075317174	0.158863727	0.163099566	0.061842611	0.061824591	0.092353329	0.030397944	0.438007439	0.802301482	Bacteria.Firmicutes.Clostridia.Clostridiales.Lachnospiraceae.Roseburia	CCDC92
112725	ENSG00000119242	rs3762103	0.218177865	0.071761786	0.386843478	0.603053858	-0.197211213	0.293293264	-0.071790754	0.042325798	0.158603383	0.160226735	0.082403068	0.080996289	0.115288672	0.029797921	0.984086407	0.997201293	Bacteria.Firmicutes.Clostridia.Clostridiales.Lachnospiraceae.Coprococcus_1	CCDC92
112726	ENSG00000119242	rs3762103	0.385261102	0.120955347	0.907506818	0.829910966	-0.188670311	0.297566585	0.010027063	-0.016679393	0.215835696	0.189369235	0.085967623	0.077333245	0.301988166	0.07057607	0.841142536	0.996359602	Bacteria.Proteobacteria.Betaproteobacteria	CCDC92
112727	ENSG00000119242	rs3762103	0.544180041	0.676584749	0.447115398	0.527093056	0.721275908	-0.542875103	-0.146634214	0.133728798	1.182983509	1.295590231	0.191710572	0.210308039	0.999435429	0.989125616	0.999968393	0.999515331	Bacteria.Firmicutes	CCDC92
112728	ENSG00000119242	rs3762103	0.30466823	0.192253528	0.18039936	0.269048543	-0.161806753	0.231205195	-0.113159971	0.108330445	0.156388472	0.175470718	0.083569513	0.097176311	0.145206281	0.064173869	0.645845033	0.947125977	Bacteria.Firmicutes.Clostridia.Clostridiales.Lachnospiraceae.Dorea	CCDC92
112729	ENSG00000119242	rs3762103	0.28927354	0.087114795	0.423701671	0.54239238	-0.168957664	0.285460818	0.045826988	-0.037586594	0.158134734	0.164336356	0.056921411	0.061373251	0.152799464	0.032116549	0.753772884	0.843146258	Bacteria.Firmicutes.Negativicutes.Selenomonadales.Veillonellaceae.Dialister	CCDC92
112730	ENSG00000119242	rs3762103	0.287360157	0.091456361	0.790294494	0.689156564	-0.170404529	0.27460864	0.018613864	-0.026237098	0.158851706	0.160297139	0.069708047	0.065300506	0.133403966	0.037144416	0.998277807	0.999325446	Bacteria.Bacteroidetes.Bacteroidia.Bacteroidales.Porphyromonadaceae.Parabacteroides	CCDC92
112731	ENSG00000119242	rs3762103	0.046950309	0.042764124	0.06468163	0.222071365	-0.391772043	0.439913093	-0.149106428	0.099003533	0.193442176	0.212872252	0.079339606	0.08030448	0.0968482	0.035992162	0.38188634	0.874207096	Bacteria.Firmicutes.Clostridia.Clostridiales.Christensenellaceae.Christensenellaceae_R_7_group	CCDC92
112732	ENSG00000119242	rs3762103	0.039473445	0.078586195	0.072547973	0.260905269	-0.757590282	0.644250397	-0.24993273	0.145192014	0.360491247	0.36050344	0.136925652	0.12802056	0.213166547	0.156006018	0.647283466	0.913834648	Bacteria.Firmicutes.Clostridia.Clostridiales.Ruminococcaceae.Anaerotruncus	CCDC92
112733	ENSG00000119242	rs3762103	0.940908657	0.255539815	0.509576091	0.685593514	-0.021094157	0.453354603	-0.05087686	-0.041914878	0.283466182	0.39521354	0.076719367	0.103071016	0.869450118	0.302183742	0.998803525	0.997226571	Bacteria.Firmicutes.Clostridia.Clostridiales.Lachnospiraceae.Eubacterium_rectale_group	CCDC92
112734	ENSG00000119242	rs3762103	0.276905616	0.10209888	0.879058157	0.89467149	-0.1836499	0.287119662	-0.011908132	0.013092687	0.167487279	0.173152986	0.077951516	0.098504455	0.166359814	0.039628438	0.998043854	0.98261409	Bacteria.Firmicutes.Clostridia.Clostridiales.Ruminococcaceaencultured	CCDC92
112735	ENSG00000119242	rs3762103	0.288206585	0.079159094	0.40401513	0.873569535	-0.16749167	0.284150179	-0.06283555	0.011266929	0.15641313	0.159313925	0.07480864	0.070526336	0.14751389	0.027440767	0.998525812	0.997174658	Bacteria.Proteobacteria.Deltaproteobacteria.Desulfovibrionales.Desulfovibrionaceae	CCDC92
112736	ENSG00000119242	rs3762103	0.319838445	0.176931055	0.933683197	0.976450425	-0.181948552	0.272167344	0.010169911	0.003980772	0.181501909	0.199376796	0.121744894	0.134335083	0.209232906	0.071450663	0.897020329	0.982185761	Bacteria.Actinobacteria	CCDC92
112737	ENSG00000119242	rs3762103	0.415303691	0.447009556	0.562543887	0.727464357	-0.562183989	0.516148937	0.070109485	-0.042110444	0.685724274	0.674658758	0.120451894	0.120312832	0.932317352	0.60645855	0.997187614	0.941674949	Bacteria.Bacteroidetes.Bacteroidia.Bacteroidales	CCDC92
112738	ENSG00000119242	rs3762103	0.710189827	0.542560571	0.697128001	0.433874749	-0.094302674	0.145569274	-0.037639077	0.072727967	0.252664645	0.237792051	0.096281055	0.092357668	0.455316011	0.280151221	0.99759175	0.986746924	Bacteria.Firmicutes.Clostridia.Clostridiales.Lachnospiraceae.Lachnospiraceae_UCG_008	CCDC92
112739	ENSG00000119242	rs3762103	0.263845673	0.134435832	0.696591759	0.904259617	-0.204763536	0.292295304	-0.027116973	0.008752704	0.181673602	0.192841218	0.069236294	0.072484699	0.180836222	0.054344536	0.90665015	0.990319722	Bacteria.Firmicutes.Negativicutes.Selenomonadales.Acidaminococcaceae	CCDC92
112740	ENSG00000119242	rs3762103	0.21389178	0.025431942	0.619323463	0.142859459	-0.237774695	0.454459483	-0.032123902	0.107950942	0.189428217	0.198673973	0.064350679	0.072783458	0.186577771	0.022990124	0.959597159	0.99789802	Bacteria.Verrucomicrobia	CCDC92
112741	ENSG00000119242	rs3762103	0.711639649	0.48781946	0.775886267	0.663508249	-0.10527918	0.185817165	0.027141127	-0.037632298	0.283560669	0.266307483	0.094941983	0.086101036	0.487693304	0.286218093	0.998896274	0.991419867	Bacteria.Proteobacteria.Deltaproteobacteria.Desulfovibrionales.Desulfovibrionaceae.Desulfovibrio	CCDC92
112742	ENSG00000119242	rs3762103	0.295521222	0.196524223	0.756015978	0.920595286	-0.202944157	0.289755844	-0.02210481	0.007834697	0.192440545	0.222050348	0.070841792	0.0782907	0.181069995	0.085434818	0.782093165	0.996770431	Bacteria.Firmicutes.Negativicutes.Selenomonadales.Acidaminococcaceae.Phascolarctobacterium	CCDC92
112743	ENSG00000119242	rs3762103	0.082294031	0.043115937	0.200856125	0.179904514	-0.448744636	0.625232145	-0.112716218	0.132990988	0.254274207	0.30307562	0.087226778	0.098101799	0.190150332	0.044601986	0.999985325	0.999758873	Bacteria.Firmicutes.Clostridia.Clostridiales.Ruminococcaceae.Ruminococcaceae_UCG_014	CCDC92
112744	ENSG00000119242	rs3762103	0.269561332	0.153735556	0.614506772	0.422034571	-0.176330298	0.244350904	-0.047916847	0.090524853	0.158345714	0.169299008	0.094680777	0.112034913	0.137063217	0.046030532	0.999276643	0.988728768	Bacteria.Firmicutes.Clostridia.Clostridiales.Ruminococcaceae.Ruminiclostridium_5	CCDC92
112745	ENSG00000119242	rs3762103	0.265463811	0.070154344	0.73436154	0.464240738	-0.212490588	0.352559276	0.017638662	-0.043731581	0.189175133	0.191482076	0.051758319	0.059399509	0.231421466	0.04637312	0.997282517	0.999171204	Bacteria.Proteobacteria.Gammaproteobacteria.Enterobacteriales.Enterobacteriaceae	CCDC92
112746	ENSG00000119242	rs3762103	0.386638235	0.169372337	0.992167538	0.840968312	-0.179015872	0.263155941	0.000689563	0.014236007	0.205389198	0.18936649	0.069974218	0.07066431	0.280565305	0.080636814	0.770693878	0.972954673	Bacteria.Firmicutes.Clostridia.Clostridiales.Lachnospiraceae.Lachnoclostridium	CCDC92
112747	ENSG00000119242	rs3762103	0.224515534	0.32137099	0.47563794	0.980446779	-0.256974935	0.256889465	-0.050144424	-0.002058364	0.209555699	0.257077937	0.069887951	0.083662159	0.209484943	0.187818114	0.674806555	0.940759716	Bacteria.Firmicutes.Clostridia.Clostridiales.Lachnospiraceae.Lachnospiraceae_UCG_010	CCDC92
112748	ENSG00000119242	rs3762103	0.353280983	0.100638152	0.935685137	0.968102969	-0.167414683	0.274755602	-0.005791015	0.002615097	0.179065113	0.164974822	0.071487655	0.065146168	0.222932959	0.053288097	0.849994752	0.937885889	Bacteria.Proteobacteria.Betaproteobacteria.Burkholderiales.Alcaligenaceae	CCDC92
112749	ENSG00000119242	rs3762103	0.90448303	0.27079856	0.434585686	0.906052214	-0.028886982	0.246908724	0.079654522	-0.011305132	0.239787131	0.222304415	0.101311085	0.095417536	0.593546856	0.154728486	0.822813308	0.994662566	Bacteria.Firmicutes.Clostridia.Clostridiales.Lachnospiraceae.Lachnospiraceae_ND3007_group	CCDC92
112750	ENSG00000119242	rs3762103	0.183757106	0.294077534	0.3793913	0.964551254	-0.352859902	0.27750445	-0.102161219	-0.005016512	0.262627289	0.262349614	0.115429705	0.112440948	0.315040218	0.199018512	0.99792254	0.990508446	Bacteria.Firmicutes.Clostridia.Clostridiales.Family_XIII.Family_XIII_AD3011_group	CCDC92
112751	ENSG00000119242	rs3762103	0.26408413	0.092077309	0.829148404	0.757448437	-0.188239472	0.300573707	0.025430049	-0.039535801	0.167097073	0.175797034	0.117370635	0.127478208	0.135560189	0.035349804	0.822239037	0.917221068	Bacteria.Actinobacteria.Actinobacteria	CCDC92
112752	ENSG00000119242	rs3762103	0.564895569	0.557180544	0.402246495	0.333881696	0.401778487	-0.45265356	-0.120101005	0.149893799	0.694463725	0.767100827	0.142446227	0.153963794	0.912047486	0.689846241	0.999135888	0.977096731	Bacteria.Firmicutes.Clostridia.Clostridiales.Ruminococcaceae	CCDC92
112753	ENSG00000119242	rs3762103	0.896997549	0.810371591	0.687569316	0.932112307	0.088332837	0.205047637	-0.051163709	0.013617816	0.679680068	0.851084982	0.126655883	0.159238817	0.954184916	0.784960575	0.999826541	0.999832315	Bacteria.Firmicutes.Clostridia.Clostridiales.Lachnospiraceae	CCDC92
112754	ENSG00000119242	rs3762103	0.42898027	0.458036614	0.747297202	0.941328959	-0.267167459	0.298100134	0.039931057	-0.01030479	0.335674545	0.399312184	0.123405167	0.139471053	0.574750037	0.397552697	0.930226498	0.941920715	Bacteria.Firmicutes.Negativicutes.Selenomonadales	CCDC92
112755	ENSG00000119242	rs3762103	0.823817393	0.731385218	0.023762619	0.025714646	0.039627482	0.06152117	0.177646139	-0.19024934	0.17727353	0.178444541	0.076726511	0.083336404	0.406508093	0.231441235	0.765947063	0.651945063	Bacteria.Proteobacteria.Gammaproteobacteria.Pseudomonadales.Pseudomonadaceae.Pseudomonas	CCDC92
112756	ENSG00000119242	rs3762103	0.57927069	0.190801924	0.387532641	0.43142905	-0.10140134	0.225752998	0.073535692	-0.06719031	0.181967469	0.17076633	0.08452928	0.084870937	0.304126711	0.088691235	0.979221309	0.998719086	Bacteria.Firmicutes.Bacilli.Bacillales.Family_XI.Gemella	CCDC92
112757	ENSG00000119242	rs3762103	0.330373975	0.113805702	0.906592289	0.652988632	-0.190154555	0.34663703	-0.00768699	0.033709739	0.193895575	0.216256275	0.065256619	0.074628572	0.285477214	0.073184636	0.99714486	0.996602117	Bacteria.Firmicutes.Clostridia.Clostridiales.Clostridiaceae_1.Clostridium_sensu_stricto_1	CCDC92
112758	ENSG00000119242	rs3762103	0.115111339	0.039937994	0.181226905	0.378179136	-0.274695352	0.348933278	-0.096467964	0.062213427	0.172004688	0.166439263	0.071379542	0.070114002	0.083562491	0.019076259	0.99935717	0.960853802	Bacteria.Firmicutes.Erysipelotrichia.Erysipelotrichales.Erysipelotrichaceae.Erysipelotrichaceae_UCG_003	CCDC92
112759	ENSG00000119242	rs3762103	0.172116531	0.194626314	0.293688898	0.506460802	-0.621768999	0.5492496	0.086436113	-0.051456793	0.450345847	0.419102862	0.08164942	0.077024241	0.755726528	0.420241532	0.999973618	0.989705988	Bacteria.Bacteroidetes.Bacteroidia.Bacteroidales.Bacteroidaceae.Bacteroides	CCDC92
112760	ENSG00000119242	rs3762103	0.18050438	0.056419693	0.180012312	0.187696453	-0.213322422	0.309693647	0.096498244	-0.110477379	0.157578755	0.159436101	0.071200525	0.082976135	0.109572557	0.023551075	0.824524716	0.781630317	Bacteria.Fusobacteria.Fusobacteriia.Fusobacteriales.Fusobacteriaceae.Fusobacterium	CCDC92
112761	ENSG00000119242	rs3762103	0.41488379	0.446104094	0.562026086	0.726169202	-0.562738803	0.517294128	0.070206758	-0.042323609	0.685780278	0.674804131	0.120458922	0.120325577	0.931479392	0.603070639	0.997675757	0.944715108	Bacteria.Bacteroidetes	CCDC92
112762	ENSG00000119242	rs3762103	0.329004454	0.039106678	0.418287818	0.385208964	-0.15402724	0.349371831	0.053419261	0.067053513	0.156610117	0.165924684	0.065578982	0.076699638	0.170954017	0.015228815	0.501100687	0.926737347	Bacteria.Firmicutes.Clostridia.Clostridiales.Lachnospiraceae.Lachnospira	CCDC92
112763	ENSG00000119242	rs3762103	0.249416625	0.114004304	0.720056286	0.807322061	-0.191941113	0.294336206	0.028732927	-0.021520528	0.165157773	0.183730251	0.079826213	0.087882526	0.131150833	0.042455852	0.997117901	0.953568156	Bacteria.Firmicutes.Clostridia.Clostridiales.Lachnospiraceae.Eubacterium_hallii_group	CCDC92
112764	ENSG00000119242	rs3762103	0.429987227	0.427652437	0.985954707	0.760314382	-0.176808872	0.2115284	0.001191409	0.026309542	0.222633918	0.265001765	0.067418133	0.085879576	0.457316438	0.240623696	0.9994853	0.999502343	Bacteria.Firmicutes.Clostridia.Clostridiales.Lachnospiraceae.Ruminococcus_gnavus_group	CCDC92
112765	ENSG00000119242	rs3762103	0.057888248	0.024154013	0.124506747	0.146532511	-0.429447466	0.527158568	0.174198075	-0.161683248	0.22243464	0.228342233	0.111935156	0.110029228	0.115039778	0.022055174	0.981698993	0.951383867	Bacteria.Firmicutes.Bacilli.Lactobacillales.Streptococcaceae	CCDC92
112766	ENSG00000119242	rs3762103	0.356598577	0.107753154	0.923068323	0.882802264	-0.184117079	0.287838016	0.007824099	-0.010891348	0.198301439	0.176492985	0.080706527	0.073591035	0.259816848	0.060997407	0.80916585	0.994680072	Bacteria.Proteobacteria.Betaproteobacteria.Burkholderiales	CCDC92
112767	ENSG00000119242	rs3762103	0.417491704	0.142783033	0.274908042	0.594987704	-0.131914748	0.254871261	-0.073848276	0.038612924	0.161664146	0.171807715	0.067066888	0.072274322	0.208435526	0.044917403	0.947501103	0.97562022	Bacteria.Bacteroidetes.Bacteroidia.Bacteroidales.Porphyromonadaceae	CCDC92
112768	ENSG00000119242	rs3762103	0.467769967	0.172882094	0.423187101	0.61696743	-0.124172346	0.239510761	0.054195873	-0.033078781	0.170005862	0.17379126	0.067241304	0.065819679	0.214022244	0.060959971	0.901109924	0.887301988	Bacteria.Proteobacteria.Betaproteobacteria.Burkholderiales.Alcaligenaceae.Parasutterella	CCDC92
112769	ENSG00000119242	rs3762103	0.076849048	0.028248927	0.17815741	0.166857724	-0.399216491	0.512159093	0.154377456	-0.155114574	0.222055184	0.228241414	0.11341449	0.110952539	0.126867626	0.023866149	0.976314705	0.947875115	Bacteria.Firmicutes.Bacilli.Lactobacillales.Streptococcaceae.Streptococcus	CCDC92
112770	ENSG00000119242	rs3762103	0.952864522	0.625234477	0.357537475	0.537350549	0.01533551	0.13471251	0.088316304	-0.065818686	0.258440956	0.274486202	0.09530732	0.106139598	0.514378417	0.320286979	0.997329664	0.92426646	Bacteria.Firmicutes.Negativicutes.Selenomonadales.Veillonellaceae.Megasphaera	CCDC92
112771	ENSG00000119242	rs3762103	0.034359056	0.026961041	0.070879249	0.125151564	-0.601474919	0.680802046	0.223010062	-0.193799465	0.27828955	0.300795765	0.121441926	0.124747527	0.117574119	0.038500644	0.933709887	0.933837527	Bacteria.Firmicutes.Bacilli	CCDC92
112772	ENSG00000119242	rs3762103	0.243161413	0.079996518	0.448459944	0.849916164	-0.184927207	0.283169578	-0.056343024	0.013888351	0.157007576	0.159217299	0.073882683	0.073103938	0.142196094	0.031723543	0.995339941	0.95533137	Bacteria.Proteobacteria.Deltaproteobacteria.Desulfovibrionales.Desulfovibrionaceae.Bilophila	CCDC92
112773	ENSG00000119242	rs3762103	0.186049517	0.071982602	0.445004385	0.404195288	-0.280889995	0.397471333	-0.062733152	0.066279522	0.210170267	0.217312455	0.081636221	0.078939264	0.231599064	0.059838663	0.999858829	0.933926309	Bacteria.Proteobacteria.Betaproteobacteria.Neisseriales.Neisseriaceae.Eikenella	CCDC92
112774	ENSG00000119242	rs3762103	0.82858005	0.552347261	0.640194105	0.718663882	-0.062261666	0.18562884	-0.030851178	0.024550054	0.28639634	0.31075249	0.065693116	0.067852509	0.66021787	0.411410406	0.974046399	0.926419835	Bacteria.Firmicutes.Clostridia.Clostridiales.Ruminococcaceae.Faecalibacterium	CCDC92
112775	ENSG00000119242	rs3762103	0.290471835	0.071932526	0.185533022	0.234917316	-0.167346928	0.290428844	-0.086136954	0.085081444	0.157020181	0.15875966	0.064373586	0.070965936	0.136312173	0.02707728	0.931920123	0.848291163	Bacteria.Bacteroidetes.Bacteroidia.Bacteroidales.Rikenellaceae.Alistipes	CCDC92
112776	ENSG00000119242	rs3762103	0.2555562	0.14245813	0.617668074	0.662259761	-0.251728663	0.352855655	0.05129091	-0.048746793	0.219453027	0.237661937	0.102261716	0.111090499	0.265404477	0.128693987	0.923753319	0.859306145	Bacteria.Firmicutes.Erysipelotrichia.Erysipelotrichales	CCDC92
112777	ENSG00000119242	rs3762103	0.291072362	0.072014794	0.184666617	0.23612043	-0.167150274	0.290301775	-0.086295542	0.084786459	0.157032706	0.158737259	0.064363336	0.070903792	0.135624661	0.026634902	0.93432293	0.863647932	Bacteria.Bacteroidetes.Bacteroidia.Bacteroidales.Rikenellaceae	CCDC92
112778	ENSG00000119242	rs3762103	0.947518171	0.341445383	0.027474197	0.071932254	-0.011120734	0.157077619	-0.165048468	0.130833186	0.16829586	0.163906932	0.073175664	0.071518419	0.328084689	0.106694884	0.999694213	0.838395668	Bacteria.Firmicutes.Clostridia.Clostridiales.Lachnospiraceaencultured	CCDC92
112779	ENSG00000119242	rs3762103	0.604687007	0.368606337	0.056331818	0.02707912	-0.082989632	0.149004819	0.151513287	-0.195503393	0.159532088	0.164576561	0.077973298	0.086447627	0.230029097	0.086158688	0.952395074	0.799304495	Bacteria.Proteobacteria.Gammaproteobacteria.Pseudomonadales	CCDC92
112780	ENSG00000119242	rs3762103	0.046486501	0.042386191	0.063394688	0.219670576	-0.392065856	0.44026503	-0.149750152	0.099452871	0.193166174	0.2126415	0.079287226	0.080245707	0.095982609	0.035060771	0.379139732	0.877257414	Bacteria.Firmicutes.Clostridia.Clostridiales.Christensenellaceae	CCDC92
112781	ENSG00000119242	rs3762103	0.176280536	0.067287479	0.420445417	0.488867521	-0.294716479	0.375376331	-0.105256899	0.093118244	0.215566278	0.201721707	0.129820265	0.133777433	0.178576994	0.038965206	0.999005033	0.920602915	Bacteria.Actinobacteria.Coriobacteriia.Coriobacteriales	CCDC92
112782	ENSG00000119242	rs3762103	0.156186919	0.079079388	0.370368816	0.634281569	-0.311219483	0.360821695	-0.116338142	0.063251404	0.216933801	0.202246142	0.128973	0.132335934	0.168043454	0.045304689	0.999739884	0.90063291	Bacteria.Actinobacteria.Coriobacteriia.Coriobacteriales.Coriobacteriaceae	CCDC92
112783	ENSG00000119242	rs3762103	0.237946169	0.19126507	0.594745982	0.8487819	-0.227320914	0.297695679	-0.041266451	0.016591755	0.190849754	0.225424201	0.07719032	0.086670644	0.187283087	0.092777715	0.909366316	0.998819627	Bacteria.Firmicutes.Clostridia.Clostridiales.Ruminococcaceae.Ruminococcaceae_UCG_003	CCDC92
112784	ENSG00000119242	rs3762103	0.254261132	0.142961067	0.61475822	0.665028937	-0.252284162	0.351997436	0.05173377	-0.048310292	0.21933261	0.237387583	0.102295586	0.111067192	0.263792437	0.12653537	0.910861076	0.860642577	Bacteria.Firmicutes.Erysipelotrichia.Erysipelotrichales.Erysipelotrichaceae	CCDC92
112785	ENSG00000119242	rs3762103	0.866072434	0.673614182	0.116105018	0.241530809	0.034426444	0.094568883	0.101178161	-0.089384395	0.203324302	0.223510822	0.06353075	0.075624392	0.521162252	0.319803878	0.981446852	0.925873833	Bacteria.Proteobacteria.Gammaproteobacteria.Enterobacteriales.Enterobacteriaceae.Citrobacter	CCDC92
112786	ENSG00000119242	rs3762103	0.164978408	0.05332528	0.421448545	0.387158149	-0.246584096	0.356823985	0.05573069	-0.059485303	0.175587309	0.181304059	0.068885683	0.068324121	0.101487848	0.026059586	0.915215198	0.989428248	Bacteria.Proteobacteria.Gammaproteobacteria.Pasteurellales.Pasteurellaceae.Haemophilus	CCDC92
112787	ENSG00000119242	rs3762103	0.331947789	0.114262068	0.751269075	0.669864379	-0.161362013	0.262413843	0.026894315	-0.036698604	0.165076906	0.163922695	0.084490524	0.08568869	0.200506829	0.038646979	0.705118059	0.877807854	Bacteria.Firmicutes.Clostridia.Clostridiales.Peptostreptococcaceae	CCDC92
112788	ENSG00000119242	rs3762103	0.195375615	0.112901347	0.135226372	0.628206991	-0.211028768	0.289350825	-0.104821167	0.036154378	0.161298693	0.180056314	0.06929829	0.074306154	0.117862828	0.041965114	0.890867366	0.952554209	Bacteria.Firmicutes.Clostridia.Clostridiales.Ruminococcaceae.Ruminococcaceae_UCG_002	CCDC92
112789	ENSG00000119242	rs3762103	0.297393768	0.09053503	0.693169911	0.843388319	-0.166294766	0.275236125	0.031849763	0.01794482	0.158305688	0.160195988	0.080364544	0.09046932	0.152183603	0.037003872	0.999670759	0.996530704	Bacteria.Firmicutes.Clostridia.Clostridiales.Ruminococcaceae.Flavonifractor	CCDC92
112790	ENSG00000119242	rs3762103	0.025744108	0.006714779	0.044677445	0.033760966	-0.469691394	0.615398849	-0.164773205	0.180017982	0.205785156	0.219756328	0.080484257	0.083002824	0.065652529	0.012046684	0.521619672	0.789594004	Bacteria.Bacteroidetes.Bacteroidia.Bacteroidales.Porphyromonadaceae.Odoribacter	CCDC92
112791	ENSG00000119242	rs3762103	0.19560761	0.221110889	0.326394079	0.613264196	-0.207138295	0.211001735	0.07601119	0.042828167	0.158408322	0.170789772	0.076866789	0.084329124	0.127868034	0.082767366	0.92078388	0.945867177	Bacteria.Firmicutes.Clostridia.Clostridiales.Lachnospiraceae.Fusicatenibacter	CCDC92
112792	ENSG00000119242	rs3762103	0.183009405	0.059618747	0.519212563	0.421917655	-0.241552272	0.354922309	0.045369083	-0.056156454	0.179472233	0.185132269	0.070004792	0.069482475	0.103048756	0.028383678	0.919978938	0.987424055	Bacteria.Proteobacteria.Gammaproteobacteria.Pasteurellales.Pasteurellaceae	CCDC92
112793	ENSG00000119242	rs3762103	0.246988325	0.07681068	0.651120184	0.518828559	-0.194776898	0.292831788	-0.033400796	0.04879641	0.166730801	0.162859394	0.073520053	0.075223807	0.126716945	0.032683084	0.968802863	0.997181136	Bacteria.Bacteroidetes.Bacteroidia.Bacteroidales.Prevotellaceae	CCDC92
112794	ENSG00000119242	rs3762103	0.362423995	0.098166386	0.222876939	0.266898523	-0.146356964	0.265973814	0.120757644	-0.113902802	0.159567774	0.158514595	0.098122573	0.10171253	0.18517902	0.03706729	0.88760533	0.997132292	Bacteria.Firmicutes.Bacilli.Bacillales	CCDC92
112795	ENSG00000119242	rs3762103	0.406845857	0.1421526	0.780543581	0.979130306	-0.15126018	0.276277363	-0.014538892	-0.001549019	0.181176902	0.185938667	0.051967602	0.058987459	0.257194107	0.058033793	0.999492402	0.999741582	Bacteria.Proteobacteria.Gammaproteobacteria.Enterobacteriales.Enterobacteriaceae.Escherichia_Shigella	CCDC92
112796	ENSG00000119242	rs3762103	0.848048518	0.442516928	0.396538651	0.484525424	-0.042472116	0.16700607	0.062747432	-0.054765434	0.220778129	0.216140864	0.073521257	0.077895185	0.51400056	0.215146871	0.830051289	0.975586767	Bacteria.Firmicutes.Erysipelotrichia.Erysipelotrichales.Erysipelotrichaceae.Clostridium_innocuum_group	CCDC92
112797	ENSG00000119242	rs3762103	0.488361007	0.326006333	0.120840166	0.197964339	-0.111168209	0.190307321	0.087527669	-0.081598832	0.159522085	0.192294124	0.055684397	0.062736059	0.219154875	0.10257584	0.955858825	0.954207434	Bacteria.Firmicutes.Clostridia.Clostridiales.Lachnospiraceae.Tyzzerella	CCDC92
112798	ENSG00000119242	rs3762103	0.359299703	0.203408334	0.747096767	0.528303082	-0.158016171	0.227778407	0.021962728	-0.048426499	0.171155023	0.17728165	0.0678191	0.076381998	0.238242747	0.074142286	0.959816858	0.979585985	Bacteria.Firmicutes.Erysipelotrichia.Erysipelotrichales.Erysipelotrichaceae.Erysipelatoclostridium	CCDC92
112799	ENSG00000119242	rs3762103	0.187842972	0.018412835	0.596493615	0.109615919	-0.253119711	0.501602042	-0.034095048	0.116165695	0.190174337	0.20743559	0.064080369	0.071612943	0.166772682	0.018608079	0.982891669	0.998439902	Bacteria.Verrucomicrobia.Verrucomicrobiae.Verrucomicrobiales.Verrucomicrobiaceae.Akkermansia	CCDC92
112800	ENSG00000119242	rs3762103	0.879578783	0.6885694	0.287650504	0.285590811	0.039077956	0.093192664	0.105701384	-0.096643124	0.256921904	0.231481659	0.098595097	0.089757976	0.601837259	0.367282229	0.997947728	0.9977362	Bacteria.Actinobacteria.Actinobacteria.Micrococcales	CCDC92
112801	ENSG00000119242	rs3762103	0.182597469	0.05373168	0.201028683	0.229449845	-0.213262819	0.315025075	0.092492671	-0.10152471	0.158302171	0.160346267	0.071604322	0.083684503	0.108504915	0.023053955	0.823938752	0.819243295	Bacteria.Fusobacteria.Fusobacteriia.Fusobacteriales	CCDC92
112802	ENSG00000119242	rs3762103	0.678575974	0.394435053	0.813605652	0.888433905	-0.118791872	0.242993683	0.022476088	-0.013333908	0.285364836	0.283444303	0.094941346	0.094675864	0.530320362	0.252739166	0.997594253	0.968948848	Bacteria.Firmicutes.Erysipelotrichia.Erysipelotrichales.Erysipelotrichaceae.Faecalitalea	CCDC92
112803	ENSG00000119242	rs3762103	0.33667745	0.328486055	0.765187975	0.907427119	-0.2026167	0.244871624	0.02500414	0.010566096	0.209334401	0.248709184	0.083366709	0.090510701	0.284457545	0.155957364	0.62978172	0.974591286	Bacteria.Firmicutes.Clostridia.Clostridiales.Lachnospiraceae.Anaerostipes	CCDC92
112804	ENSG00000119242	rs3762103	0.336675116	0.132513465	0.820365139	0.884489255	-0.208469789	0.298404772	-0.021869966	0.012513645	0.2153805	0.195882863	0.095922633	0.085796611	0.243110923	0.061734178	0.856473595	0.983962007	Bacteria.Firmicutes.Clostridia.Clostridiales.Lachnospiraceae.Eubacterium_eligens_group	CCDC92
112805	ENSG00000119242	rs3762103	0.310026532	0.095181284	0.870322841	0.639359523	-0.191605002	0.334976206	-0.010372353	0.031230972	0.18726843	0.197821516	0.063286806	0.066335926	0.26140037	0.055835745	0.994141038	0.99999132	Bacteria.Firmicutes.Clostridia.Clostridiales.Clostridiaceae_1	CCDC92
112806	ENSG00000119242	rs3762103	0.247534363	0.100157407	0.704850072	0.773313076	-0.199916182	0.301521351	0.034174485	-0.026903387	0.171329928	0.180784885	0.089825905	0.093011869	0.174481943	0.03701397	0.979045247	0.986530737	Bacteria.Firmicutes.Negativicutes.Selenomonadales.Veillonellaceae.Veillonella	CCDC92
112807	ENSG00000119242	rs3762103	0.141476251	0.042122947	0.20456671	0.220547442	-0.244336426	0.35306554	-0.122543908	0.116512276	0.164158357	0.170300669	0.095624486	0.094191414	0.105422763	0.020056378	0.90891726	0.983925624	Bacteria.Actinobacteria.Actinobacteria.Bifidobacteriales.Bifidobacteriaceae	CCDC92
112808	ENSG00000119242	rs3762103	0.334477493	0.122823199	0.883771949	0.882064615	-0.202623815	0.283924184	-0.015561089	-0.015276723	0.208384116	0.181611174	0.106027412	0.102571841	0.227251987	0.056596761	0.996006416	0.898891387	Bacteria.Firmicutes.Bacilli.Lactobacillales.Carnobacteriaceae	CCDC92
112809	ENSG00000119242	rs3762103	0.291189227	0.077320145	0.387655963	0.891345174	-0.166341323	0.285851894	-0.065191536	0.009678002	0.156310906	0.159258452	0.074957259	0.070570971	0.148467603	0.028790505	0.997604342	0.996621608	Bacteria.Proteobacteria.Deltaproteobacteria	CCDC92
112810	ENSG00000119242	rs3762103	0.232768265	0.104157624	0.439874113	0.61296364	-0.193449014	0.300407312	-0.045628402	0.031385899	0.160606743	0.182274683	0.05871049	0.061746776	0.126728955	0.037584117	0.740445826	0.993577312	Bacteria.Proteobacteria.Betaproteobacteria.Burkholderiales.Alcaligenaceae.Sutterella	CCDC92
112811	ENSG00000119242	rs3762103	0.355954193	0.248617313	0.673122985	0.751453769	-0.285388491	0.368368362	-0.050372793	0.038356125	0.306960535	0.316426101	0.118864502	0.120591339	0.435616226	0.207378232	0.948905015	0.966332496	Bacteria.Firmicutes.Clostridia.Clostridiales.Ruminococcaceae.Ruminococcaceae_NK4A214_group	CCDC92
112812	ENSG00000119242	rs3762103	0.14282432	0.039506457	0.220423095	0.2008696	-0.244142021	0.358519706	-0.118584433	0.121901142	0.164592467	0.170627278	0.095840469	0.094337499	0.109302325	0.017548993	0.830099246	0.963343013	Bacteria.Actinobacteria.Actinobacteria.Bifidobacteriales.Bifidobacteriaceae.Bifidobacterium	CCDC92
112813	ENSG00000119242	rs3762103	0.203632345	0.100164324	0.446487254	0.435921432	-0.346310087	0.464661424	0.05122247	-0.05941146	0.269671034	0.278605509	0.066875697	0.075785497	0.364616913	0.103205425	0.996566686	0.997858307	Bacteria.Proteobacteria.Gammaproteobacteria	CCDC92
112814	ENSG00000119242	rs3762103	0.408406325	0.149470412	0.951495034	0.750768892	-0.174375924	0.26615175	0.006191343	-0.031757514	0.209564457	0.182461443	0.101389839	0.099561396	0.249921678	0.068423355	0.981272159	0.874525896	Bacteria.Firmicutes.Bacilli.Lactobacillales.Carnobacteriaceae.Granulicatella	CCDC92
112815	ENSG00000119242	rs3762103	0.036304635	0.016689244	0.075874294	0.098307593	-0.51788551	0.599215584	0.208255162	-0.184217307	0.242259882	0.243882736	0.115444541	0.109836596	0.097688802	0.020221107	0.967792983	0.950973549	Bacteria.Firmicutes.Bacilli.Lactobacillales	CCDC92
112816	ENSG00000119321	rs4978536	0.189554585	0.069138609	0.021495224	0.276052434	-0.172440244	0.271189197	0.11683341	-0.070946705	0.130067449	0.146739761	0.049588232	0.064586952	0.117948603	0.023047104	0.56523496	0.903004347	Bacteria.Firmicutes.Clostridia.Clostridiales.Lachnospiraceae.Lachnospiraceae_NK4A136_group	FKBP15
112817	ENSG00000119321	rs4978536	0.099873801	0.012567709	0.821389762	0.082064963	-0.214174266	0.370377742	0.01524019	-0.136579737	0.128304145	0.144281767	0.067234401	0.077331553	0.070903303	0.007911822	0.782896104	0.870789981	Bacteria.Firmicutes.Clostridia.Clostridiales.Lachnospiraceae.Dorea	FKBP15
112818	ENSG00000119321	rs4978536	0.018903103	0.085978477	0.174448556	0.414245165	-0.323276849	0.268491543	-0.08952274	-0.068558506	0.134270749	0.153997719	0.065198904	0.083433815	0.033858728	0.028804525	0.389804981	0.922857939	Bacteria.Firmicutes.Clostridia.Clostridiales.Peptostreptococcaceae.Intestinibacter	FKBP15
112819	ENSG00000119321	rs4978536	0.017104825	0.198231337	0.107364548	0.654127233	-0.384910105	0.26356456	-0.073191612	-0.029924675	0.157280067	0.202759927	0.04482818	0.066482709	0.055303876	0.112763998	0.86527713	0.998607976	Bacteria.Firmicutes.Clostridia.Clostridiales.Lachnospiraceae.Tyzzerella_4	FKBP15
112820	ENSG00000119321	rs4978536	0.272091748	0.059749198	0.896024511	0.78903056	-0.205159119	0.371571862	-0.012189056	-0.027368678	0.185218877	0.193918769	0.092906342	0.101865292	0.233439764	0.052880767	0.933072344	0.931800238	Bacteria.Firmicutes.Clostridia.Clostridiales.Lachnospiraceae.Blautia	FKBP15
112821	ENSG00000119321	rs4978536	0.249765692	0.073219152	0.87164573	0.690677226	-0.251858763	0.406060038	-0.011576641	0.031810904	0.216876029	0.222994885	0.07136938	0.079584048	0.320649499	0.089113985	0.998896274	0.991419867	Bacteria.Proteobacteria.Deltaproteobacteria.Desulfovibrionales.Desulfovibrionaceae.Desulfovibrio	FKBP15
112822	ENSG00000119321	rs4978536	0.14004612	0.0266221	0.849390514	0.746863504	-0.212281073	0.353365158	-0.015595544	-0.030486347	0.142100606	0.155765032	0.081800029	0.094049442	0.092679064	0.014059838	0.997117901	0.951675521	Bacteria.Firmicutes.Clostridia.Clostridiales.Lachnospiraceae.Eubacterium_hallii_group	FKBP15
112823	ENSG00000119321	rs4978536	0.141325393	0.058343809	0.656391605	0.931257293	-0.296290504	0.36837204	-0.030092949	0.00624765	0.198987182	0.191156476	0.067328455	0.072145449	0.244595909	0.055300978	0.999985325	0.999758873	Bacteria.Firmicutes.Clostridia.Clostridiales.Ruminococcaceae.Ruminococcaceae_UCG_014	FKBP15
112824	ENSG00000119321	rs4978536	0.432100651	0.254398437	0.587665364	0.485386103	-0.684140877	0.849261711	0.078847463	-0.090585553	0.865434659	0.738552854	0.144692361	0.129098837	0.999435429	0.959065662	0.999968393	0.999515331	Bacteria.Firmicutes	FKBP15
112825	ENSG00000119321	rs4978536	0.024435261	0.032359685	0.162693335	0.781112915	-0.350697225	0.361659284	-0.104463876	0.022956253	0.152219553	0.165380532	0.073978224	0.082273653	0.046641622	0.024259503	0.979221309	0.998719086	Bacteria.Firmicutes.Bacilli.Bacillales.Family_XI.Gemella	FKBP15
112826	ENSG00000119321	rs4978536	0.319623498	0.280555555	0.621896101	0.785917571	-0.424916418	0.434474121	0.05188232	-0.024737798	0.423683667	0.39928477	0.104700313	0.090700969	0.740674528	0.458378945	0.999330493	0.997562661	Bacteria.Proteobacteria	FKBP15
112827	ENSG00000119321	rs4978536	0.106505566	0.023536371	0.948443006	0.545231344	-0.236153169	0.391555581	0.003460017	-0.041019476	0.144277435	0.16883044	0.053302904	0.067453664	0.10162142	0.016645658	0.823249219	0.839612064	Bacteria.Firmicutes.Clostridia.Clostridiales.Lachnospiraceae.Roseburia	FKBP15
112828	ENSG00000119321	rs4978536	0.443460371	0.2212473	0.13451844	0.065490424	-0.117781021	0.201468802	0.129246978	-0.22143409	0.152750433	0.163122324	0.08528882	0.118190106	0.278769346	0.083372538	0.999672451	0.998587032	Bacteria.Firmicutes.Clostridia.Clostridiales.Ruminococcaceae.Butyricicoccus	FKBP15
112829	ENSG00000119321	rs4978536	0.394185739	0.302763942	0.765811582	0.622302846	-0.181259991	0.249712252	0.026556392	-0.053112249	0.211321864	0.240393984	0.088785165	0.107307836	0.46836405	0.230427569	0.992565229	0.899367635	Bacteria.Firmicutes.Clostridia.Clostridiales.Ruminococcaceae.Ruminococcaceae_UCG_013	FKBP15
112830	ENSG00000119321	rs4978536	0.309605021	0.212695508	0.904714109	0.730847191	-0.208476425	0.283416622	0.011189036	-0.03411803	0.203579146	0.225193405	0.093105103	0.098754698	0.385937125	0.162098245	0.99991226	0.996838275	Bacteria.Actinobacteria.Coriobacteriia.Coriobacteriales.Coriobacteriaceae.Collinsella	FKBP15
112831	ENSG00000119321	rs4978536	0.076378948	0.021250512	0.349335879	0.839578324	-0.237332718	0.34958071	-0.061533053	0.015350405	0.131795362	0.148083753	0.06527468	0.075526538	0.060368552	0.0118033	0.975966367	0.997201293	Bacteria.Firmicutes.Clostridia.Clostridiales.Lachnospiraceae.Coprococcus_1	FKBP15
112832	ENSG00000119321	rs4978536	0.154903577	0.011348076	0.96097604	0.171750955	-0.237504547	0.599197732	-0.002480143	0.10491576	0.165029963	0.229936111	0.05049378	0.075924536	0.212001329	0.019004246	0.888245137	0.862551798	Bacteria.Bacteroidetes.Bacteroidia.Bacteroidales.Prevotellaceae.Prevotella_9	FKBP15
112833	ENSG00000119321	rs4978536	0.062675962	0.134167092	0.32456157	0.963874132	-0.383234884	0.345392919	-0.075838516	-0.004313137	0.202341295	0.227712309	0.076400062	0.094862113	0.196376442	0.138688435	0.998891856	0.999590371	Bacteria.Firmicutes.Bacilli.Bacillales.Staphylococcaceae.Staphylococcus	FKBP15
112834	ENSG00000119321	rs4978536	0.461712412	0.330110784	0.634698869	0.638869489	-0.61686055	0.651228065	0.067728807	-0.055935555	0.833124316	0.663676097	0.141878606	0.118635664	0.997454612	0.821374203	0.997650199	0.999159905	Bacteria.Firmicutes.Clostridia.Clostridiales	FKBP15
112835	ENSG00000119321	rs4978536	0.336375194	0.339384475	0.657694971	0.60031892	-0.175032393	0.242154769	0.034150402	-0.055091531	0.18072165	0.251599275	0.076717732	0.104633254	0.422575013	0.229052165	0.998832683	0.981449155	Bacteria.Firmicutes.Clostridia.Clostridiales.Ruminococcaceae.Eubacterium_coprostanoligenes_group	FKBP15
112836	ENSG00000119321	rs4978536	0.094808142	0.029520265	0.783319939	0.549260865	-0.223030105	0.330776729	-0.013468727	-0.034485927	0.131559477	0.148627976	0.048775758	0.057284518	0.075027092	0.013935138	0.85764922	0.845878984	Bacteria.Firmicutes.Negativicutes.Selenomonadales.Veillonellaceae.Dialister	FKBP15
112837	ENSG00000119321	rs4978536	0.078101656	0.039496251	0.354588805	0.355228513	-0.40203342	0.547876265	-0.08689518	0.101163515	0.224592022	0.260732221	0.093196817	0.108645197	0.208220961	0.058457233	0.99792254	0.986607256	Bacteria.Firmicutes.Clostridia.Clostridiales.Family_XIII.Family_XIII_AD3011_group	FKBP15
112838	ENSG00000119321	rs4978536	0.134659231	0.0273898	0.309464228	0.538126718	-0.202838024	0.337675872	-0.072874738	0.052255738	0.133900036	0.14962672	0.07114198	0.084429376	0.121266824	0.01385442	0.977260763	0.968905896	Bacteria.Firmicutes.Negativicutes.Selenomonadales.Veillonellaceae.Veillonella	FKBP15
112839	ENSG00000119321	rs4978536	0.203438823	0.042837608	0.683345101	0.315846465	-0.308396515	0.590872526	-0.037559197	0.112604154	0.240043727	0.286025349	0.091666287	0.111397845	0.424721453	0.109703492	0.8582304	0.913834648	Bacteria.Firmicutes.Clostridia.Clostridiales.Ruminococcaceae.Anaerotruncus	FKBP15
112840	ENSG00000119321	rs4978536	0.077141814	0.020157857	0.442155718	0.364050631	-0.309734311	0.451046514	0.076902307	-0.10829682	0.172457721	0.189360773	0.099448596	0.118475671	0.126867626	0.019017759	0.976314705	0.980405449	Bacteria.Firmicutes.Bacilli.Lactobacillales.Streptococcaceae.Streptococcus	FKBP15
112841	ENSG00000119321	rs4978536	0.150837585	0.040319913	0.695696653	0.838704237	-0.206555202	0.334392946	0.0184061	-0.011743862	0.142088099	0.159819664	0.046849652	0.057464197	0.10982837	0.021805382	0.955858825	0.972606053	Bacteria.Firmicutes.Clostridia.Clostridiales.Lachnospiraceae.Tyzzerella	FKBP15
112842	ENSG00000119321	rs4978536	0.0762489	0.02985644	0.3628264	0.72627794	-0.234786138	0.327146507	0.056951452	0.024100976	0.130322118	0.147311149	0.062144553	0.06854721	0.063561598	0.013231391	0.998525812	0.997174658	Bacteria.Proteobacteria.Deltaproteobacteria.Desulfovibrionales.Desulfovibrionaceae	FKBP15
112843	ENSG00000119321	rs4978536	0.135662226	0.42879974	0.600437314	0.380711733	-0.308732461	0.18910878	-0.046342606	-0.096102323	0.204337732	0.237506702	0.088045415	0.108887043	0.228481296	0.205740713	0.841783573	0.951403073	Bacteria.Firmicutes.Clostridia.Clostridiales.Lachnospiraceae.Lachnospiraceae_ND3007_group	FKBP15
112844	ENSG00000119321	rs4978536	0.071426308	0.095511914	0.41795359	0.297285027	-0.285898022	0.289774503	0.046324965	0.071384051	0.155997389	0.171302113	0.056828798	0.067939219	0.080885348	0.05163137	0.720062096	0.925889494	Bacteria.Proteobacteria.Betaproteobacteria.Burkholderiales.Alcaligenaceae	FKBP15
112845	ENSG00000119321	rs4978536	0.227787161	0.008807661	0.749016672	0.202602368	-0.17908529	0.42815167	-0.03200946	-0.142243056	0.147083537	0.158520045	0.099625963	0.110509005	0.170636904	0.008279828	0.875695253	0.888669943	Bacteria.Actinobacteria	FKBP15
112846	ENSG00000119321	rs4978536	0.050172664	0.044124966	0.216525445	0.421711836	-0.473229319	0.539673367	-0.105375221	0.084366726	0.237137568	0.262900435	0.084438493	0.104340586	0.168489266	0.067620682	0.997947728	0.9977362	Bacteria.Actinobacteria.Actinobacteria.Micrococcales	FKBP15
112847	ENSG00000119321	rs4978536	0.736603651	0.56011675	0.994825959	0.985297599	-0.231891983	0.333795355	0.000865098	0.002163885	0.686480397	0.569925078	0.132893011	0.116974336	0.954184916	0.740690217	0.999826541	0.999832315	Bacteria.Firmicutes.Clostridia.Clostridiales.Lachnospiraceae	FKBP15
112848	ENSG00000119321	rs4978536	0.479369303	0.097785396	0.468046661	0.874723739	-0.134901765	0.41848829	0.067532645	0.016252569	0.189623193	0.249121051	0.092517501	0.102679794	0.421480299	0.107734208	0.843521732	0.907002455	Bacteria.Firmicutes.Clostridia.Clostridiales.Ruminococcaceae.Ruminiclostridium_9	FKBP15
112849	ENSG00000119321	rs4978536	0.115098514	0.175725472	0.533622626	0.924796104	-0.331607732	0.322639222	-0.049359537	-0.008699222	0.207633772	0.235682786	0.078871439	0.091801612	0.234735249	0.154011797	0.961249848	0.997513341	Bacteria.Firmicutes.Clostridia.Clostridiales.Lachnospiraceae.Eubacterium_xylanophilum_group	FKBP15
112850	ENSG00000119321	rs4978536	0.634564614	0.06509277	0.142316992	0.990505289	-0.075801881	0.323869104	0.100582807	-0.000985944	0.158727075	0.172602513	0.067722057	0.082533401	0.322100704	0.042776438	0.807801293	0.998819627	Bacteria.Firmicutes.Clostridia.Clostridiales.Ruminococcaceae.Ruminococcaceae_UCG_003	FKBP15
112851	ENSG00000119321	rs4978536	0.522849709	0.433822272	0.393300059	0.3374641	-0.118470602	0.178332439	0.056518706	-0.085185924	0.184408409	0.226439427	0.065768345	0.088154677	0.390617596	0.250652568	0.997329664	0.92426646	Bacteria.Firmicutes.Negativicutes.Selenomonadales.Veillonellaceae.Megasphaera	FKBP15
112852	ENSG00000119321	rs4978536	0.28405396	0.152956198	0.872693346	0.523607537	-0.216122926	0.272401638	0.011841361	-0.045990234	0.200080559	0.188370868	0.073607453	0.071718374	0.317305781	0.142478554	0.999878354	0.979172301	Bacteria.Bacteroidetes.Bacteroidia.Bacteroidales.Porphyromonadaceae.Barnesiella	FKBP15
112853	ENSG00000119321	rs4978536	0.169594691	0.036239551	0.990623632	0.852615574	-0.22557476	0.354669534	-0.000685132	0.01046893	0.16240902	0.165849791	0.05807631	0.056126752	0.159009267	0.030218422	0.998411348	0.998439902	Bacteria.Verrucomicrobia.Verrucomicrobiae.Verrucomicrobiales.Verrucomicrobiaceae.Akkermansia	FKBP15
112854	ENSG00000119321	rs4978536	0.053687375	0.106378729	0.282433901	0.967831245	-0.330062484	0.334775286	-0.060094007	-0.00278218	0.167968247	0.204454851	0.055444783	0.068722718	0.095975973	0.060196591	0.968603562	0.99999132	Bacteria.Firmicutes.Clostridia.Clostridiales.Clostridiaceae_1	FKBP15
112855	ENSG00000119321	rs4978536	0.080366914	0.0742345	0.393320268	0.855062945	-0.363228603	0.393583862	-0.060401981	0.01505202	0.204488501	0.216924852	0.070290161	0.08207659	0.147207625	0.061205143	0.999858829	0.957708045	Bacteria.Proteobacteria.Betaproteobacteria.Neisseriales.Neisseriaceae.Eikenella	FKBP15
112856	ENSG00000119321	rs4978536	0.314771615	0.025912901	0.398120043	0.597543115	-0.155503151	0.41556282	0.054492486	0.041002847	0.153493299	0.182285219	0.06406439	0.077284599	0.275792685	0.025550432	0.526212233	0.963223163	Bacteria.Firmicutes.Clostridia.Clostridiales.Christensenellaceae.Christensenellaceae_R_7_group	FKBP15
112857	ENSG00000119321	rs4978536	0.082423916	0.042033016	0.54125687	0.32997413	-0.230954234	0.30790954	0.037740573	0.065325623	0.130923412	0.148452646	0.061451259	0.066555355	0.062293449	0.018012803	0.975933082	0.867780426	Bacteria.Bacteroidetes.Bacteroidia.Bacteroidales.Rikenellaceae.Alistipes	FKBP15
112858	ENSG00000119321	rs4978536	0.121797344	0.013663813	0.654002667	0.277136736	-0.26009435	0.451589391	-0.029405674	0.08056669	0.165903899	0.178147983	0.065304463	0.073511877	0.193593268	0.017906358	0.996596763	0.999791394	Bacteria.Firmicutes.Clostridia.Clostridiales.Ruminococcaceae.Ruminococcaceae_UCG_005	FKBP15
112859	ENSG00000119321	rs4978536	0.083636985	0.022716315	0.474370529	0.400945796	-0.304626767	0.444340451	0.070779961	-0.099737645	0.173384654	0.190403934	0.098364558	0.11796603	0.140628222	0.021195219	0.988415778	0.976249604	Bacteria.Firmicutes.Bacilli.Lactobacillales.Streptococcaceae	FKBP15
112860	ENSG00000119321	rs4978536	0.98155751	0.078493598	0.021867957	0.587512322	-0.003617043	0.317937803	0.154066083	-0.03907863	0.155870631	0.177852101	0.065584689	0.071683445	0.476466011	0.062461904	0.489615438	0.934985559	Bacteria.Bacteroidetes.Bacteroidia.Bacteroidales.Porphyromonadaceae.Odoribacter	FKBP15
112861	ENSG00000119321	rs4978536	0.05978072	0.018881787	0.366816805	0.430401977	-0.267099004	0.389000134	0.063809853	-0.068902438	0.13941336	0.161538275	0.070213851	0.086838913	0.059789351	0.011971338	0.999694213	0.891388301	Bacteria.Firmicutes.Clostridia.Clostridiales.Lachnospiraceaencultured	FKBP15
112862	ENSG00000119321	rs4978536	0.184667881	0.156486816	0.942848671	0.578676264	-0.231201443	0.277374355	-0.007854025	-0.068356899	0.17244158	0.193484492	0.10913277	0.122475903	0.183966955	0.07365459	0.999739884	0.90063291	Bacteria.Actinobacteria.Coriobacteriia.Coriobacteriales.Coriobacteriaceae	FKBP15
112863	ENSG00000119321	rs4978536	0.09391967	0.358912425	0.528999269	0.269859425	-0.285413759	0.187595772	0.038548349	0.088029945	0.167894569	0.203029367	0.06090451	0.079101127	0.129771321	0.153188525	0.781828928	0.948674522	Bacteria.Proteobacteria.Betaproteobacteria	FKBP15
112864	ENSG00000119321	rs4978536	0.079990728	0.016425451	0.489341366	0.394827774	-0.278060118	0.388402351	-0.046780132	0.055142595	0.15634134	0.157679005	0.067279835	0.064375814	0.102661609	0.014119392	0.916949978	0.902455491	Bacteria.Proteobacteria.Gammaproteobacteria.Pseudomonadales.Pseudomonadaceae.Pseudomonas	FKBP15
112865	ENSG00000119321	rs4978536	0.01767264	0.029337636	0.064683014	0.559357145	-0.370649159	0.407033797	-0.112066371	0.043605361	0.152255716	0.182679174	0.05963089	0.074307869	0.038390944	0.018169086	0.858670885	0.979585985	Bacteria.Firmicutes.Erysipelotrichia.Erysipelotrichales.Erysipelotrichaceae.Erysipelatoclostridium	FKBP15
112866	ENSG00000119321	rs4978536	0.211893765	0.095224427	0.67436935	0.486346171	-0.193977404	0.285998837	-0.021792182	0.033789246	0.153854667	0.168920237	0.051632123	0.048261571	0.204728874	0.057141173	0.997282517	0.999171204	Bacteria.Proteobacteria.Gammaproteobacteria.Enterobacteriales.Enterobacteriaceae	FKBP15
112867	ENSG00000119321	rs4978536	0.254514639	0.01201741	0.468307538	0.360131711	-0.161723929	0.397667721	0.041947211	0.059644662	0.140676527	0.153887471	0.057500142	0.064716751	0.165607536	0.011082826	0.714979146	0.975394521	Bacteria.Firmicutes.Negativicutes.Selenomonadales.Acidaminococcaceae.Phascolarctobacterium	FKBP15
112868	ENSG00000119321	rs4978536	0.086012877	0.031000456	0.888352846	0.531837312	-0.231128961	0.329510448	0.011383133	0.066292028	0.132582668	0.149439904	0.080765535	0.105465878	0.067154027	0.013573055	0.999276643	0.988728768	Bacteria.Firmicutes.Clostridia.Clostridiales.Ruminococcaceae.Ruminiclostridium_5	FKBP15
112869	ENSG00000119321	rs4978536	0.143128044	0.068405839	0.663859175	0.245167734	-0.203653874	0.287476402	0.027942026	-0.083002498	0.137402796	0.15513145	0.06400134	0.070774686	0.095092084	0.028724274	0.99935717	0.951273317	Bacteria.Firmicutes.Erysipelotrichia.Erysipelotrichales.Erysipelotrichaceae.Erysipelotrichaceae_UCG_003	FKBP15
112870	ENSG00000119321	rs4978536	0.100903271	0.040470023	0.417845491	0.598121205	-0.375738116	0.436505818	-0.060406364	0.040040123	0.225788342	0.208785135	0.074085755	0.075589481	0.243392899	0.064948513	0.997594253	0.968019235	Bacteria.Firmicutes.Erysipelotrichia.Erysipelotrichales.Erysipelotrichaceae.Faecalitalea	FKBP15
112871	ENSG00000119321	rs4978536	0.098402867	0.021681405	0.527476057	0.954554706	-0.221386983	0.349802837	0.034285486	0.003701986	0.132036596	0.14868877	0.053969103	0.064710554	0.068114623	0.01249841	0.998277807	0.999325446	Bacteria.Bacteroidetes.Bacteroidia.Bacteroidales.Porphyromonadaceae.Parabacteroides	FKBP15
112872	ENSG00000119321	rs4978536	0.029835417	0.022908725	0.271512512	0.279722019	-0.289301431	0.335068732	-0.061449458	-0.086140619	0.130252512	0.143791426	0.055409316	0.079025508	0.035755028	0.010149563	0.424075696	0.910442632	Bacteria.Firmicutes.Clostridia.Clostridiales.Lachnospiraceae.Lachnospira	FKBP15
112873	ENSG00000119321	rs4978536	0.082664023	0.042222404	0.547631899	0.323893165	-0.230953578	0.307764247	0.03698983	0.066004806	0.131027915	0.148523741	0.061193278	0.066401053	0.062173365	0.017756942	0.97729231	0.882457945	Bacteria.Bacteroidetes.Bacteroidia.Bacteroidales.Rikenellaceae	FKBP15
112874	ENSG00000119321	rs4978536	0.044323652	0.062234556	0.109324588	0.266005192	-0.950645611	0.801162881	0.15647219	-0.102782914	0.463552219	0.422268865	0.09638002	0.091609786	0.668568326	0.345848209	0.999135888	0.977096731	Bacteria.Firmicutes.Clostridia.Clostridiales.Ruminococcaceae	FKBP15
112875	ENSG00000119321	rs4978536	0.009186494	0.060946305	0.050255114	0.718373134	-0.526551517	0.42069011	-0.149712761	0.032115839	0.196087312	0.220607091	0.07504955	0.088667352	0.043890584	0.058319986	0.59283894	0.996502544	Bacteria.Firmicutes.Clostridia.Clostridiales.Family_XI	FKBP15
112876	ENSG00000119321	rs4978536	0.130797391	0.047150344	0.691822936	0.480574619	-0.267698733	0.468132379	-0.027292482	0.065462712	0.174933283	0.231362206	0.068547903	0.092270825	0.245682591	0.062348492	0.981084248	0.998600531	Bacteria.Firmicutes.Clostridia.Clostridiales.Ruminococcaceae.Ruminiclostridium_6	FKBP15
112877	ENSG00000119321	rs4978536	0.165234541	0.177174724	0.943395712	0.486619902	-0.234589126	0.259213276	0.004858814	0.055071611	0.167148733	0.189995652	0.06816751	0.07870902	0.194538044	0.099189308	0.967023404	0.997216401	Bacteria.Firmicutes.Clostridia.Clostridiales.Ruminococcaceae.Subdoligranulum	FKBP15
112878	ENSG00000119321	rs4978536	0.198179677	0.149500653	0.998731764	0.591468118	-0.222800515	0.280407018	-0.000179052	-0.067125657	0.171380203	0.192248717	0.112214315	0.124449838	0.191448499	0.068571287	0.999133455	0.925431572	Bacteria.Actinobacteria.Coriobacteriia.Coriobacteriales	FKBP15
112879	ENSG00000119321	rs4978536	0.213813175	0.034999358	0.996222901	0.485642593	-0.219715876	0.444549937	0.000263325	0.050373092	0.175010881	0.206437635	0.055411679	0.071832048	0.271834914	0.050072433	0.998927089	0.928768243	Bacteria.Proteobacteria.Gammaproteobacteria.Enterobacteriales.Enterobacteriaceae.Citrobacter	FKBP15
112880	ENSG00000119321	rs4978536	0.523331191	0.085550835	0.553442147	0.872555528	-0.127346085	0.357632365	-0.05922241	-0.017518157	0.198454308	0.20483966	0.099415962	0.108776363	0.370587591	0.090957165	0.894248391	0.877177165	Bacteria.Firmicutes.Erysipelotrichia.Erysipelotrichales.Erysipelotrichaceae	FKBP15
112881	ENSG00000119321	rs4978536	0.083652253	0.023231813	0.784664126	0.650678512	-0.240903284	0.364636214	-0.0177979	0.031901251	0.13712204	0.15686402	0.0648663	0.070124089	0.067741086	0.011934409	0.908397421	0.913223836	Bacteria.Fusobacteria.Fusobacteriia.Fusobacteriales.Fusobacteriaceae.Fusobacterium	FKBP15
112882	ENSG00000119321	rs4978536	0.240163884	0.321255487	0.496944229	0.906893833	-0.515766994	0.409520439	0.055411914	-0.009399645	0.435089168	0.409722338	0.081113181	0.080055387	0.783092409	0.508523636	0.999973618	0.995427078	Bacteria.Bacteroidetes.Bacteroidia.Bacteroidales.Bacteroidaceae.Bacteroides	FKBP15
112883	ENSG00000119321	rs4978536	0.066627443	0.050694248	0.320352975	0.548300723	-0.382579031	0.470224868	-0.101761109	0.078593158	0.20508279	0.236182224	0.101620126	0.130236864	0.146106793	0.048975601	0.998820086	0.961415255	Bacteria.Firmicutes.Clostridia.Clostridiales.Family_XIII	FKBP15
112884	ENSG00000119321	rs4978536	0.094660464	0.129315014	0.679779044	0.443381135	-0.226947072	0.254540093	-0.031465497	-0.073055056	0.133808807	0.165682258	0.075888386	0.094728702	0.082672385	0.046562486	0.955906898	0.99223971	Bacteria.Actinobacteria.Actinobacteria.Bifidobacteriales.Bifidobacteriaceae	FKBP15
112885	ENSG00000119321	rs4978536	0.140390079	0.025341521	0.618755243	0.962608935	-0.203793399	0.342438051	0.038649887	-0.004462341	0.136539352	0.149606159	0.077297925	0.094820441	0.109675065	0.013882149	0.998043854	0.987105914	Bacteria.Firmicutes.Clostridia.Clostridiales.Ruminococcaceaencultured	FKBP15
112886	ENSG00000119321	rs4978536	0.091422964	0.130184683	0.498153667	0.826778698	-0.338313452	0.322904581	0.057382071	0.021834851	0.197462709	0.210666812	0.08423457	0.099376327	0.169070314	0.112038893	0.99759175	0.986746924	Bacteria.Firmicutes.Clostridia.Clostridiales.Lachnospiraceae.Lachnospiraceae_UCG_008	FKBP15
112887	ENSG00000119321	rs4978536	0.106910788	0.01816375	0.917336799	0.504505117	-0.223851522	0.3794405	-0.006682302	-0.053028641	0.136923234	0.156565836	0.064133713	0.079011984	0.074051355	0.011533643	0.95689451	0.987424055	Bacteria.Proteobacteria.Gammaproteobacteria.Pasteurellales.Pasteurellaceae	FKBP15
112888	ENSG00000119321	rs4978536	0.089453074	0.163479829	0.359278067	0.919916613	-0.43665818	0.370670025	0.086036359	-0.010438768	0.253275379	0.262996134	0.093185955	0.103425694	0.318118776	0.231842702	0.882834534	0.93847923	Bacteria.Firmicutes.Negativicutes.Selenomonadales	FKBP15
112889	ENSG00000119321	rs4978536	0.185732602	0.021194323	0.531573417	0.56977182	-0.185592969	0.359648141	0.034373196	0.03682965	0.13876485	0.152279426	0.054650036	0.064467285	0.145577398	0.013591561	0.899948514	0.98267644	Bacteria.Firmicutes.Negativicutes.Selenomonadales.Acidaminococcaceae	FKBP15
112890	ENSG00000119321	rs4978536	0.140060335	0.510330383	0.909324979	0.046352649	-0.244298061	0.119147216	0.007128251	-0.151018322	0.163538691	0.179988758	0.062345519	0.074357992	0.184509195	0.261404443	0.779444704	0.839558625	Bacteria.Firmicutes.Clostridia.Clostridiales.Ruminococcaceae.Ruminococcus_1	FKBP15
112891	ENSG00000119321	rs4978536	0.053078738	0.02467931	0.293644348	0.963238609	-0.271388766	0.353004153	0.059125615	-0.002814792	0.137747076	0.153492464	0.055846136	0.06083686	0.0565469	0.011804154	0.951366139	0.979571522	Bacteria.Bacteroidetes.Bacteroidia.Bacteroidales.Porphyromonadaceae	FKBP15
112892	ENSG00000119321	rs4978536	0.536679161	0.176467746	0.580703562	0.938773515	-0.132503938	0.320047811	0.047620759	-0.007824241	0.213323485	0.23419732	0.085781335	0.101469581	0.526208621	0.166343178	0.948905015	0.967067824	Bacteria.Firmicutes.Clostridia.Clostridiales.Ruminococcaceae.Ruminococcaceae_NK4A214_group	FKBP15
112893	ENSG00000119321	rs4978536	0.106369075	0.025863356	0.344426543	0.733455516	-0.213520987	0.333887775	0.056930755	0.023233601	0.130398433	0.146408017	0.059776609	0.067934851	0.084865249	0.01356749	0.995339941	0.95533137	Bacteria.Proteobacteria.Deltaproteobacteria.Desulfovibrionales.Desulfovibrionaceae.Bilophila	FKBP15
112894	ENSG00000119321	rs4978536	0.022206472	0.022442064	0.141531972	0.683041238	-0.381217694	0.410945126	-0.107916128	0.03925761	0.1627125	0.175722084	0.072514182	0.095714155	0.049517804	0.01745411	0.718656676	0.983121182	Bacteria.Firmicutes.Clostridia.Clostridiales.Lachnospiraceae.Eubacterium_eligens_group	FKBP15
112895	ENSG00000119321	rs4978536	0.113831405	0.015757293	0.444341445	0.656276304	-0.211021688	0.373615498	0.035314876	0.024090807	0.131659543	0.150680022	0.045888973	0.053880211	0.083373324	0.009088823	0.74300794	0.993577312	Bacteria.Proteobacteria.Betaproteobacteria.Burkholderiales.Alcaligenaceae.Sutterella	FKBP15
112896	ENSG00000119321	rs4978536	0.055085444	0.095315327	0.303522623	0.902081587	-0.330523576	0.355231897	-0.057929563	0.008729491	0.169208865	0.209870411	0.055856157	0.070676383	0.105483978	0.064545994	0.99714486	0.996602117	Bacteria.Firmicutes.Clostridia.Clostridiales.Clostridiaceae_1.Clostridium_sensu_stricto_1	FKBP15
112897	ENSG00000119321	rs4978536	0.075746313	0.030974202	0.369339006	0.73998232	-0.23556277	0.3256565	0.056335123	0.022985754	0.130523841	0.147668139	0.062318309	0.068964635	0.06348646	0.014570794	0.997604342	0.996621608	Bacteria.Proteobacteria.Deltaproteobacteria	FKBP15
112898	ENSG00000119321	rs4978536	0.080179385	0.020556042	0.29076735	0.216344676	-0.233735231	0.350525113	-0.081110245	0.114950182	0.131503459	0.147646492	0.076152083	0.092074364	0.067438364	0.012089034	0.999670759	0.996530704	Bacteria.Firmicutes.Clostridia.Clostridiales.Ruminococcaceae.Flavonifractor	FKBP15
112899	ENSG00000119321	rs4978536	0.498914463	0.08895516	0.500577052	0.743343094	-0.13296524	0.362903016	0.044000703	0.024414793	0.195534924	0.210160342	0.064958445	0.074247999	0.330124934	0.075588613	0.68586271	0.924819076	Bacteria.Firmicutes.Clostridia.Clostridiales.Lachnospiraceae.Lachnospiraceae_UCG_010	FKBP15
112900	ENSG00000119321	rs4978536	0.07884245	0.016094648	0.350318983	0.261403038	-0.328956529	0.492997504	0.062236405	-0.090159614	0.184235936	0.199494605	0.066156554	0.079580526	0.208239374	0.031146895	0.9994853	0.999502343	Bacteria.Firmicutes.Clostridia.Clostridiales.Lachnospiraceae.Ruminococcus_gnavus_group	FKBP15
112901	ENSG00000119321	rs4978536	0.042962864	0.011599811	0.216896345	0.214742926	-0.286675494	0.435463228	0.094911977	-0.118074579	0.138858084	0.167640313	0.076116298	0.094243563	0.05061803	0.009039776	0.920183094	0.879545817	Bacteria.Firmicutes.Clostridia.Clostridiales.Lachnospiraceae.Fusicatenibacter	FKBP15
112902	ENSG00000119321	rs4978536	0.17323264	0.016582199	0.59150365	0.277486951	-0.18460273	0.359986664	-0.050489081	-0.113655288	0.134060372	0.146364974	0.093614897	0.10377939	0.105371736	0.00990733	0.784903365	0.905862069	Bacteria.Actinobacteria.Actinobacteria	FKBP15
112903	ENSG00000119321	rs4978536	0.179649437	0.058581938	0.968726222	0.764159158	-0.221789675	0.388099398	0.002468755	0.023462506	0.163507628	0.201589158	0.062726856	0.077874872	0.218081426	0.057486802	0.901286235	0.99780419	Bacteria.Firmicutes.Clostridia.Clostridiales.Ruminococcaceae.Ruminococcus_2	FKBP15
112904	ENSG00000119321	rs4978536	0.211119802	0.054571855	0.867420179	0.745505963	-0.246709694	0.382826066	0.013228734	-0.027493563	0.195344364	0.195558027	0.078931504	0.08434789	0.267327166	0.052346816	0.895969341	0.904050883	Bacteria.Firmicutes.Negativicutes.Selenomonadales.Veillonellaceae	FKBP15
112905	ENSG00000119321	rs4978536	0.163104536	0.036735967	0.9698144	0.868576209	-0.228706339	0.353354681	-0.002207002	0.009345254	0.162123897	0.165688487	0.058098728	0.056255204	0.160972436	0.03016336	0.96621652	0.99789802	Bacteria.Verrucomicrobia	FKBP15
112906	ENSG00000119321	rs4978536	0.092601543	0.027243522	0.882928069	0.865094291	-0.227668782	0.347026742	-0.007852081	0.010447754	0.133376225	0.153618794	0.053112651	0.061253178	0.075620362	0.014834753	0.922225994	0.907533537	Bacteria.Proteobacteria.Betaproteobacteria.Burkholderiales.Alcaligenaceae.Parasutterella	FKBP15
112907	ENSG00000119321	rs4978536	0.208359357	0.047029673	0.799095949	0.431889301	-0.268491063	0.491863039	0.025650809	-0.096103223	0.211291368	0.242953484	0.10037015	0.12151402	0.281288589	0.053732556	0.970737021	0.933837527	Bacteria.Firmicutes.Bacilli	FKBP15
112908	ENSG00000119321	rs4978536	0.524621886	0.087751131	0.552223251	0.88628116	-0.127127115	0.355626583	-0.059445031	-0.015610393	0.198732108	0.205151331	0.099482992	0.108727257	0.372349566	0.093980728	0.902965021	0.879349356	Bacteria.Firmicutes.Erysipelotrichia.Erysipelotrichales	FKBP15
112909	ENSG00000119321	rs4978536	0.323964947	0.016556267	0.732545361	0.28214782	-0.167928671	0.438597956	-0.025419539	-0.091946773	0.16896205	0.17828249	0.074063316	0.084782368	0.277691059	0.019053329	0.61959512	0.927273021	Bacteria.Firmicutes.Clostridia.Clostridiales.Lachnospiraceae.Anaerostipes	FKBP15
112910	ENSG00000119321	rs4978536	0.031739261	0.039771354	0.114839633	0.864775807	-0.286039356	0.314892972	-0.11644166	-0.016031701	0.130312524	0.150071958	0.072856133	0.093767228	0.044480014	0.017137361	0.434404351	0.884103191	Bacteria.Firmicutes.Clostridia.Clostridiales.Peptostreptococcaceae	FKBP15
112911	ENSG00000119321	rs4978536	0.06460434	0.051241236	0.392360344	0.871801272	-0.328418095	0.380876612	0.054058167	-0.013115432	0.174699592	0.191770194	0.062779635	0.080954923	0.102052543	0.035148169	0.665512677	0.975217751	Bacteria.Firmicutes.Clostridia.Clostridiales.Lachnospiraceae.Lachnoclostridium	FKBP15
112912	ENSG00000119321	rs4978536	0.094970648	0.31389681	0.502758109	0.19772285	-0.277233552	0.194466962	0.040574659	0.098698167	0.16361485	0.1916041	0.060207834	0.07584125	0.113151463	0.132207156	0.723548116	0.970296561	Bacteria.Proteobacteria.Betaproteobacteria.Burkholderiales	FKBP15
112913	ENSG00000119321	rs4978536	0.420753542	0.172560267	0.794338452	0.946330208	-0.180841284	0.336974696	-0.017884986	0.00435765	0.223192178	0.244326181	0.068327343	0.064484696	0.493506559	0.142430306	0.996566686	0.997858307	Bacteria.Proteobacteria.Gammaproteobacteria	FKBP15
112914	ENSG00000119321	rs4978536	0.093040146	0.02167864	0.6912285	0.614322096	-0.244625804	0.358043941	-0.028167645	0.034540832	0.143507053	0.152188434	0.070602222	0.068214925	0.073087159	0.010040575	0.990263512	0.935449612	Bacteria.Proteobacteria.Gammaproteobacteria.Pseudomonadales	FKBP15
112915	ENSG00000119321	rs4978536	0.21536699	0.364976404	0.418469138	0.920191729	-0.634232435	0.410227153	0.074047179	-0.008481049	0.506922622	0.449657163	0.090937996	0.084319584	0.910850463	0.573670109	0.997187614	0.946086831	Bacteria.Bacteroidetes.Bacteroidia.Bacteroidales	FKBP15
112916	ENSG00000119321	rs4978536	0.092974503	0.021064915	0.864944193	0.609095402	-0.229775956	0.363519498	-0.008918555	0.033928536	0.134767897	0.15375776	0.05222909	0.066027365	0.06897614	0.012399989	0.968802863	0.997181136	Bacteria.Bacteroidetes.Bacteroidia.Bacteroidales.Prevotellaceae	FKBP15
112917	ENSG00000119321	rs4978536	0.036941955	0.041296108	0.161067963	0.323556912	-0.515315715	0.576643189	0.079402762	-0.066512431	0.241905465	0.276983316	0.056009981	0.06686489	0.175073687	0.0896498	0.908604645	0.870964126	Bacteria.Firmicutes.Clostridia.Clostridiales.Ruminococcaceae.Faecalibacterium	FKBP15
112918	ENSG00000119321	rs4978536	0.136068653	0.211228071	0.415141628	0.842840648	-0.459290126	0.404904755	0.06931302	-0.018618937	0.304307204	0.320679938	0.08451508	0.09353639	0.492984129	0.276094801	0.998803525	0.997226571	Bacteria.Firmicutes.Clostridia.Clostridiales.Lachnospiraceae.Eubacterium_rectale_group	FKBP15
112919	ENSG00000119321	rs4978536	0.264940965	0.086648351	0.280630999	0.311324055	-0.162135147	0.283283297	-0.055804305	0.048878718	0.144185567	0.162836327	0.051292665	0.047901758	0.199695637	0.040233507	0.999492402	0.999741582	Bacteria.Proteobacteria.Gammaproteobacteria.Enterobacteriales.Enterobacteriaceae.Escherichia_Shigella	FKBP15
112920	ENSG00000119321	rs4978536	0.095012153	0.080796414	0.58589157	0.85982812	-0.278171378	0.328074424	-0.047167307	-0.017526923	0.16418939	0.184965895	0.086145997	0.098857482	0.108459075	0.041943885	0.991744893	0.898723505	Bacteria.Firmicutes.Bacilli.Lactobacillales.Carnobacteriaceae	FKBP15
112921	ENSG00000119321	rs4978536	0.165030866	0.033465357	0.271244001	0.698282666	-0.189290473	0.322892256	0.064553278	-0.0261917	0.134806721	0.148622777	0.05817514	0.067268611	0.105439883	0.016555075	0.905626678	0.96508845	Bacteria.Firmicutes.Clostridia.Clostridiales.Ruminococcaceae.Ruminococcaceae_UCG_002	FKBP15
112922	ENSG00000119321	rs4978536	0.091633818	0.132097261	0.644759574	0.434988944	-0.229586225	0.252601633	-0.034759794	-0.073565082	0.134091219	0.165634733	0.075040769	0.093648607	0.083252673	0.043589634	0.891972414	0.98064907	Bacteria.Actinobacteria.Actinobacteria.Bifidobacteriales.Bifidobacteriaceae.Bifidobacterium	FKBP15
112923	ENSG00000119321	rs4978536	0.215583791	0.364858775	0.418798852	0.919885	-0.633965901	0.41033846	0.073998082	-0.008513856	0.506951883	0.449668153	0.090942446	0.08432056	0.91068248	0.5712541	0.997675757	0.949166407	Bacteria.Bacteroidetes	FKBP15
112924	ENSG00000119321	rs4978536	0.033054879	0.021073995	0.141679772	0.929988658	-0.290817916	0.347728313	-0.119070627	0.008090211	0.133536819	0.147089379	0.080039645	0.091725436	0.040942029	0.011695532	0.88760533	0.997132292	Bacteria.Firmicutes.Bacilli.Bacillales	FKBP15
112925	ENSG00000119321	rs4978536	0.312780248	0.025489213	0.39875083	0.591767615	-0.155944764	0.416417194	0.054334297	0.041616208	0.153292101	0.182116963	0.063964368	0.077218252	0.272860065	0.02484124	0.52681638	0.967123414	Bacteria.Firmicutes.Clostridia.Clostridiales.Christensenellaceae	FKBP15
112926	ENSG00000119321	rs4978536	0.086915704	0.024439974	0.864391931	0.709365466	-0.237112337	0.359646817	-0.011116235	0.026192723	0.136414704	0.156109467	0.064831453	0.069969309	0.068174668	0.012592017	0.910301994	0.91873123	Bacteria.Fusobacteria.Fusobacteriia.Fusobacteriales	FKBP15
112927	ENSG00000119321	rs4978536	0.050735064	0.048249065	0.305818581	0.871784332	-0.326813441	0.370982184	-0.084631878	0.015534568	0.164180097	0.184283915	0.081994268	0.095874239	0.071599925	0.030291941	0.945687051	0.884459057	Bacteria.Firmicutes.Bacilli.Lactobacillales.Carnobacteriaceae.Granulicatella	FKBP15
112928	ENSG00000119321	rs4978536	0.095809394	0.02487883	0.504578062	0.392756477	-0.305328591	0.457094324	0.063547416	-0.097696763	0.180662455	0.199038858	0.094701085	0.11355419	0.163879221	0.026103374	0.978575925	0.973447285	Bacteria.Firmicutes.Bacilli.Lactobacillales	FKBP15
112929	ENSG00000119321	rs4978536	0.01322409	0.087096767	0.07165399	0.783688003	-0.46716222	0.37660714	-0.128327774	0.022833381	0.183379791	0.216795542	0.070078447	0.082833374	0.052778824	0.070553861	0.762168042	0.995071635	Bacteria.Firmicutes.Erysipelotrichia.Erysipelotrichales.Erysipelotrichaceae.Clostridium_innocuum_group	FKBP15
112930	ENSG00000119321	rs4978536	0.098879889	0.01623448	0.958434726	0.444993431	-0.226654579	0.383186091	-0.003308653	-0.060343473	0.135373804	0.155271912	0.063239608	0.078524574	0.074245602	0.010596159	0.942321429	0.989428248	Bacteria.Proteobacteria.Gammaproteobacteria.Pasteurellales.Pasteurellaceae.Haemophilus	FKBP15
112931	ENSG00000119326	rs1333344	0.498465728	0.183023696	0.885873354	0.720805245	0.119557852	-0.259641645	0.012499664	0.035902221	0.175634102	0.192918938	0.086747581	0.100023631	0.360063897	0.088176212	0.980868542	0.989769364	Bacteria.Firmicutes.Bacilli.Lactobacillales.Streptococcaceae.Streptococcus	CTNNAL1
112932	ENSG00000119326	rs1333344	0.47430908	0.152393198	0.846654265	0.702089161	0.116221927	-0.240276167	0.011850066	0.022766094	0.16149377	0.165924083	0.061031724	0.059256867	0.268174676	0.072582696	0.831257424	0.935568656	Bacteria.Proteobacteria.Betaproteobacteria.Burkholderiales.Alcaligenaceae	CTNNAL1
112933	ENSG00000119326	rs1333344	0.438472554	0.22587107	0.06361614	0.239358482	0.110800851	-0.188691682	-0.138881423	0.086255735	0.142130485	0.154328201	0.073595839	0.072637435	0.181721149	0.072928578	0.936901003	0.997201293	Bacteria.Firmicutes.Clostridia.Clostridiales.Lachnospiraceae.Coprococcus_1	CTNNAL1
112934	ENSG00000119326	rs1333344	0.330825937	0.097907945	0.587755657	0.346074212	0.193532	-0.291905546	0.032567476	-0.048320108	0.197525344	0.17383269	0.059778804	0.050910327	0.302650587	0.06897031	0.875186846	0.998607976	Bacteria.Firmicutes.Clostridia.Clostridiales.Lachnospiraceae.Tyzzerella_4	CTNNAL1
112935	ENSG00000119326	rs1333344	0.107496389	0.06347491	0.166537408	0.242984921	0.318833274	-0.392527145	0.101384026	-0.098127026	0.195352783	0.207893502	0.072463828	0.08328064	0.166385132	0.060688013	0.733640054	0.97362172	Bacteria.Firmicutes.Clostridia.Clostridiales.Ruminococcaceae.Ruminococcus_2	CTNNAL1
112936	ENSG00000119326	rs1333344	0.312669169	0.231797785	0.609098169	0.772555109	0.194526001	-0.262947324	0.040449511	-0.025017561	0.191172824	0.217847933	0.07871826	0.086195539	0.215430347	0.106142493	0.909366316	0.998819627	Bacteria.Firmicutes.Clostridia.Clostridiales.Ruminococcaceae.Ruminococcaceae_UCG_003	CTNNAL1
112937	ENSG00000119326	rs1333344	0.608308638	0.1861774	0.894843171	0.605258675	0.108296217	-0.305949532	-0.010413532	-0.047307364	0.210288994	0.228987982	0.078476179	0.091083991	0.499026489	0.147993724	0.982838741	0.998600531	Bacteria.Firmicutes.Clostridia.Clostridiales.Ruminococcaceae.Ruminiclostridium_6	CTNNAL1
112938	ENSG00000119326	rs1333344	0.197388038	0.178726032	0.26714891	0.704483798	0.205558864	-0.242069716	0.065865874	-0.026065968	0.157835253	0.178074561	0.058847772	0.068423878	0.143819237	0.07951771	0.639038922	0.994973446	Bacteria.Firmicutes.Negativicutes.Selenomonadales.Acidaminococcaceae.Phascolarctobacterium	CTNNAL1
112939	ENSG00000119326	rs1333344	0.37861969	0.883709663	0.037567274	0.161113105	-0.180060071	0.036842057	-0.195223126	0.151667709	0.203114873	0.250892491	0.091956491	0.10699672	0.391053278	0.325754549	0.722847806	0.942166966	Bacteria.Firmicutes.Clostridia.Clostridiales.Lachnospiraceae.Lachnospiraceae_ND3007_group	CTNNAL1
112940	ENSG00000119326	rs1333344	0.569919062	0.257120385	0.845185759	0.794122079	0.107431824	-0.276391871	-0.013649429	-0.023414868	0.18812257	0.241755839	0.069623592	0.089357338	0.475607722	0.144985769	0.999985325	0.999758873	Bacteria.Firmicutes.Clostridia.Clostridiales.Ruminococcaceae.Ruminococcaceae_UCG_014	CTNNAL1
112941	ENSG00000119326	rs1333344	0.886736306	0.914862407	0.450535113	0.273900854	-0.035895614	0.029231483	-0.076728719	0.122989815	0.251026649	0.27236631	0.101078152	0.111459479	0.548988017	0.435782154	0.843521732	0.821740946	Bacteria.Firmicutes.Clostridia.Clostridiales.Ruminococcaceae.Ruminiclostridium_9	CTNNAL1
112942	ENSG00000119326	rs1333344	0.582128505	0.125892187	0.791445562	0.250567993	0.239170208	-0.794243398	-0.021263572	0.105436774	0.432459213	0.512270502	0.080081308	0.090947292	0.959504824	0.428720143	0.997187614	0.921529413	Bacteria.Bacteroidetes.Bacteroidia.Bacteroidales	CTNNAL1
112943	ENSG00000119326	rs1333344	0.548942836	0.442926478	0.752384827	0.369499294	0.10389024	-0.138325923	-0.03235078	0.103177946	0.1724342	0.179184274	0.102106356	0.114174631	0.317105337	0.142050378	0.999672451	0.998587032	Bacteria.Firmicutes.Clostridia.Clostridiales.Ruminococcaceae.Butyricicoccus	CTNNAL1
112944	ENSG00000119326	rs1333344	0.801420785	0.697604395	0.159182947	0.327526819	-0.048215219	-0.081450984	-0.106844536	0.077936843	0.190921295	0.20869797	0.075022764	0.079000263	0.513503628	0.268539603	0.996596763	0.999791394	Bacteria.Firmicutes.Clostridia.Clostridiales.Ruminococcaceae.Ruminococcaceae_UCG_005	CTNNAL1
112945	ENSG00000119326	rs1333344	0.898156691	0.30881608	0.424394559	0.884577441	0.0249425	-0.188026171	0.057703235	-0.009662372	0.194117757	0.183307717	0.071780605	0.066298569	0.487330342	0.138052082	0.757616469	0.996359602	Bacteria.Proteobacteria.Betaproteobacteria	CTNNAL1
112946	ENSG00000119326	rs1333344	0.638793573	0.415149031	0.842083348	0.941099295	0.100800216	-0.205629741	-0.015313841	0.006755061	0.213742218	0.25073343	0.076558569	0.091069794	0.461358529	0.270580182	0.999878354	0.998275086	Bacteria.Bacteroidetes.Bacteroidia.Bacteroidales.Porphyromonadaceae.Barnesiella	CTNNAL1
112947	ENSG00000119326	rs1333344	0.464033472	0.34477635	0.974137595	0.766688143	0.127562001	-0.182827047	-0.00250365	0.024574718	0.173183576	0.192106406	0.07693015	0.082478068	0.26722641	0.138952119	0.993990759	0.998719086	Bacteria.Firmicutes.Bacilli.Bacillales.Family_XI.Gemella	CTNNAL1
112948	ENSG00000119326	rs1333344	0.796889886	0.33472356	0.979409097	0.509657706	0.13415838	-0.694771741	0.002592631	0.084031114	0.519123947	0.714889576	0.100065797	0.126738581	0.954184916	0.691437069	0.999826541	0.999832315	Bacteria.Firmicutes.Clostridia.Clostridiales.Lachnospiraceae	CTNNAL1
112949	ENSG00000119326	rs1333344	0.077437473	0.267311345	0.043391446	0.988280935	0.284000476	-0.20397669	0.139387136	-0.001210561	0.158291164	0.18230517	0.067658572	0.082100838	0.100839847	0.108177213	0.765947063	0.920237908	Bacteria.Proteobacteria.Gammaproteobacteria.Pseudomonadales.Pseudomonadaceae.Pseudomonas	CTNNAL1
112950	ENSG00000119326	rs1333344	0.056784601	0.026654213	0.064082863	0.090797125	0.352728124	-0.451116963	0.106807376	-0.114737192	0.181866981	0.198898252	0.056701459	0.066836097	0.107033541	0.026859479	0.99714486	0.996602117	Bacteria.Firmicutes.Clostridia.Clostridiales.Clostridiaceae_1.Clostridium_sensu_stricto_1	CTNNAL1
112951	ENSG00000119326	rs1333344	0.275840649	0.172869005	0.193660621	0.19663219	0.160221258	-0.213706638	-0.08983538	0.088449607	0.145793911	0.155062753	0.068398325	0.067798687	0.143276629	0.050813015	0.998525812	0.997174658	Bacteria.Proteobacteria.Deltaproteobacteria.Desulfovibrionales.Desulfovibrionaceae	CTNNAL1
112952	ENSG00000119326	rs1333344	0.434391817	0.253300399	0.442346663	0.596339545	0.11574038	-0.192540264	-0.049865188	0.038035416	0.147145614	0.167050238	0.064511819	0.071456093	0.17286846	0.083026828	0.998277807	0.999325446	Bacteria.Bacteroidetes.Bacteroidia.Bacteroidales.Porphyromonadaceae.Parabacteroides	CTNNAL1
112953	ENSG00000119326	rs1333344	0.096909083	0.220431415	0.156605679	0.999717519	0.322874088	-0.241024949	0.094123001	2.52E-05	0.191689748	0.194800995	0.065675313	0.070880712	0.131290997	0.142914434	0.512291034	0.944448881	Bacteria.Firmicutes.Clostridia.Clostridiales.Lachnospiraceae.Lachnospiraceae_UCG_010	CTNNAL1
112954	ENSG00000119326	rs1333344	0.3956239	0.173155688	0.079971948	0.259771607	0.121166595	-0.207646515	-0.097370042	0.06076442	0.141694874	0.150767618	0.05474353	0.053449454	0.186433067	0.055512071	0.542006679	0.794879153	Bacteria.Firmicutes.Negativicutes.Selenomonadales.Veillonellaceae.Dialister	CTNNAL1
112955	ENSG00000119326	rs1333344	0.11870514	0.096928382	0.165542789	0.401256779	0.289579689	-0.347030535	-0.150135255	0.104893004	0.183148604	0.206043548	0.107053088	0.124146002	0.116882262	0.046368641	0.67128996	0.944653669	Bacteria.Actinobacteria	CTNNAL1
112956	ENSG00000119326	rs1333344	0.907936706	0.55256563	0.298554355	0.662758821	-0.024526303	-0.1580803	0.073286997	-0.03136297	0.211264129	0.264780658	0.06993537	0.071586914	0.622818759	0.28163211	0.9994853	0.999502343	Bacteria.Firmicutes.Clostridia.Clostridiales.Lachnospiraceae.Ruminococcus_gnavus_group	CTNNAL1
112957	ENSG00000119326	rs1333344	0.392598689	0.52856946	0.699507415	0.881860974	0.197702837	-0.178216313	0.030504566	0.014268001	0.229715494	0.28127868	0.078681579	0.095632643	0.383470306	0.300302805	0.998896274	0.997840822	Bacteria.Proteobacteria.Deltaproteobacteria.Desulfovibrionales.Desulfovibrionaceae.Desulfovibrio	CTNNAL1
112958	ENSG00000119326	rs1333344	0.42698808	0.363022651	0.988882064	0.637828594	0.131772138	-0.165541496	-0.001591268	0.04892942	0.164845222	0.180710707	0.113756038	0.103454374	0.295847184	0.132790949	0.999005033	0.927918796	Bacteria.Actinobacteria.Coriobacteriia.Coriobacteriales	CTNNAL1
112959	ENSG00000119326	rs1333344	0.822395618	0.305881295	0.310480409	0.901972073	-0.051109844	-0.263433886	-0.090630294	-0.011986187	0.226778154	0.255257154	0.088662868	0.096934529	0.588961972	0.218200076	0.961249848	0.997513341	Bacteria.Firmicutes.Clostridia.Clostridiales.Lachnospiraceae.Eubacterium_xylanophilum_group	CTNNAL1
112960	ENSG00000119326	rs1333344	0.618512142	0.425299541	0.149578138	0.091603248	0.07318344	-0.129920401	0.113242855	-0.114301757	0.146261818	0.161933683	0.077654993	0.0667522	0.314553015	0.115408345	0.977260763	0.859895493	Bacteria.Firmicutes.Negativicutes.Selenomonadales.Veillonellaceae.Veillonella	CTNNAL1
112961	ENSG00000119326	rs1333344	0.360816294	0.11180996	0.649183657	0.452259967	0.131429182	-0.247053586	0.024945306	0.04221724	0.142810436	0.153260166	0.054583065	0.055827974	0.180469335	0.033487619	0.794096504	0.903004347	Bacteria.Firmicutes.Clostridia.Clostridiales.Lachnospiraceae.Lachnospiraceae_NK4A136_group	CTNNAL1
112962	ENSG00000119326	rs1333344	0.314753543	0.184254752	0.446679967	0.836860913	0.147516594	-0.214909187	0.038758686	-0.01178081	0.145604488	0.16013714	0.050624622	0.056984313	0.153384143	0.058879497	0.743415698	0.996202961	Bacteria.Proteobacteria.Betaproteobacteria.Burkholderiales.Alcaligenaceae.Sutterella	CTNNAL1
112963	ENSG00000119326	rs1333344	0.11036956	0.250239479	0.143055131	0.74222175	0.301762866	-0.249789901	-0.127416147	0.029946059	0.186431063	0.215312026	0.085950193	0.090658176	0.144468864	0.140525896	0.878984333	0.927561557	Bacteria.Firmicutes.Clostridia.Clostridiales.Lachnospiraceae.Blautia	CTNNAL1
112964	ENSG00000119326	rs1333344	0.123727616	0.082403318	0.203161313	0.254166577	0.341513077	-0.427212423	0.09924983	-0.099158831	0.218984988	0.242161669	0.077204145	0.086190078	0.263042133	0.099094881	0.997594253	0.968019235	Bacteria.Firmicutes.Erysipelotrichia.Erysipelotrichales.Erysipelotrichaceae.Faecalitalea	CTNNAL1
112965	ENSG00000119326	rs1333344	0.445732895	0.950170068	0.086510881	0.311753598	-0.173079527	-0.016839213	-0.167670096	0.110421337	0.225595203	0.268418274	0.096336752	0.10831117	0.489440559	0.445837726	0.939915276	0.863441288	Bacteria.Firmicutes.Clostridia.Clostridiales.Ruminococcaceae.Ruminococcaceae_UCG_013	CTNNAL1
112966	ENSG00000119326	rs1333344	0.621154647	0.158770913	0.204117577	0.910366829	0.074853213	-0.2343879	-0.101335301	-0.00910768	0.150734919	0.164414434	0.078995387	0.080588101	0.278840173	0.055471814	0.998043854	0.98261409	Bacteria.Firmicutes.Clostridia.Clostridiales.Ruminococcaceaencultured	CTNNAL1
112967	ENSG00000119326	rs1333344	0.916965945	0.368824269	0.032243651	0.992066831	-0.015499514	-0.134055268	-0.149368499	0.000675706	0.148090482	0.148132534	0.068256122	0.067697631	0.335366669	0.086508641	0.18107443	0.999467372	Bacteria.Firmicutes.Clostridia.Clostridiales.Lachnospiraceae.Lachnospira	CTNNAL1
112968	ENSG00000119326	rs1333344	0.567087694	0.565600676	0.826983224	0.449362984	0.10273017	-0.116556777	-0.016040901	0.060547381	0.17857401	0.20183191	0.073094214	0.079554793	0.388681441	0.230173857	0.621273625	0.92749906	Bacteria.Firmicutes.Clostridia.Clostridiales.Christensenellaceae.Christensenellaceae_R_7_group	CTNNAL1
112969	ENSG00000119326	rs1333344	0.710253959	0.412708731	0.892518475	0.555505303	0.221141187	-0.76552446	-0.013573711	0.088005399	0.592639879	0.928546635	0.100065407	0.148507387	0.997454612	0.843690006	0.997650199	0.999159905	Bacteria.Firmicutes.Clostridia.Clostridiales	CTNNAL1
112970	ENSG00000119326	rs1333344	0.49666731	0.190240096	0.898002506	0.747813118	0.120283609	-0.256574733	0.011157242	0.032320629	0.175960145	0.193831777	0.086700467	0.100097199	0.377791868	0.091437848	0.994136952	0.993308085	Bacteria.Firmicutes.Bacilli.Lactobacillales.Streptococcaceae	CTNNAL1
112971	ENSG00000119326	rs1333344	0.311060821	0.107625135	0.605783977	0.373626171	0.19601948	-0.358119109	-0.042760991	0.078084353	0.191996245	0.219505614	0.082450818	0.087160022	0.306143378	0.099706136	0.99759175	0.986746924	Bacteria.Firmicutes.Clostridia.Clostridiales.Lachnospiraceae.Lachnospiraceae_UCG_008	CTNNAL1
112972	ENSG00000119326	rs1333344	0.379777703	0.577200382	0.017245772	0.252795636	-0.161447652	-0.108809834	-0.182778485	0.083170482	0.182564989	0.194198951	0.074785017	0.072082218	0.331044978	0.285325534	0.422143082	0.959078693	Bacteria.Firmicutes.Clostridia.Clostridiales.Ruminococcaceae.Ruminococcus_1	CTNNAL1
112973	ENSG00000119326	rs1333344	0.904410006	0.58382178	0.922900944	0.746719579	0.078831526	-0.538577071	0.010452741	0.049658705	0.653868039	0.978232845	0.107586454	0.153105364	0.999435429	0.981350652	0.999968393	0.999515331	Bacteria.Firmicutes	CTNNAL1
112974	ENSG00000119326	rs1333344	0.93403304	0.716330286	0.019522084	0.02717937	-0.012513523	-0.060977088	0.118242417	-0.111821765	0.150596777	0.16708142	0.049374995	0.049478858	0.429323757	0.202959363	0.999492402	0.999741582	Bacteria.Proteobacteria.Gammaproteobacteria.Enterobacteriales.Enterobacteriaceae.Escherichia_Shigella	CTNNAL1
112975	ENSG00000119326	rs1333344	0.201778514	0.16819701	0.350572819	0.419056376	0.33268569	-0.42402846	0.098345846	-0.098323418	0.257986939	0.304276925	0.104595924	0.120905141	0.423661802	0.239456325	0.787631682	0.919745892	Bacteria.Firmicutes.Clostridia.Clostridiales.Ruminococcaceae.Anaerotruncus	CTNNAL1
112976	ENSG00000119326	rs1333344	0.252705546	0.087235425	0.428329863	0.31057958	0.265094767	-0.313137041	0.072500916	-0.065632213	0.229708347	0.180339617	0.090962745	0.064220718	0.267727525	0.07062427	0.836955296	0.963541857	Bacteria.Firmicutes.Erysipelotrichia.Erysipelotrichales.Erysipelotrichaceae.Clostridium_innocuum_group	CTNNAL1
112977	ENSG00000119326	rs1333344	0.400207493	0.078765297	0.620049056	0.208770778	0.286620769	-0.54628513	-0.043456518	0.099566578	0.338470732	0.305872577	0.087233151	0.078426525	0.700356406	0.175222292	0.998803525	0.997226571	Bacteria.Firmicutes.Clostridia.Clostridiales.Lachnospiraceae.Eubacterium_rectale_group	CTNNAL1
112978	ENSG00000119326	rs1333344	0.553994483	0.930647523	0.005019271	0.012644698	-0.093088281	-0.01476236	0.148685666	-0.127971652	0.156484623	0.16896738	0.051188798	0.049897193	0.359622855	0.31902263	0.950611594	0.999171204	Bacteria.Proteobacteria.Gammaproteobacteria.Enterobacteriales.Enterobacteriaceae	CTNNAL1
112979	ENSG00000119326	rs1333344	0.321165013	0.144290822	0.527846358	0.487166227	0.279656258	-0.34292353	-0.039941177	0.037353126	0.279741426	0.232050092	0.062928377	0.053452788	0.464834888	0.187116753	0.960907055	0.908864454	Bacteria.Firmicutes.Clostridia.Clostridiales.Ruminococcaceae.Faecalibacterium	CTNNAL1
112980	ENSG00000119326	rs1333344	0.685536809	0.610342469	0.852792601	0.61004435	0.091255216	-0.12280463	0.018882541	-0.047418887	0.224358848	0.239823319	0.101357567	0.092526221	0.417861255	0.334128189	0.968448529	0.854388304	Bacteria.Firmicutes.Erysipelotrichia.Erysipelotrichales	CTNNAL1
112981	ENSG00000119326	rs1333344	0.081182838	0.130769981	0.134572029	0.428675635	0.424923227	-0.393903152	0.143556935	-0.085264726	0.23988073	0.257385523	0.094745076	0.107057294	0.219789784	0.136519382	0.998891856	0.999590371	Bacteria.Firmicutes.Bacilli.Bacillales.Staphylococcaceae.Staphylococcus	CTNNAL1
112982	ENSG00000119326	rs1333344	0.17710742	0.110279867	0.197546708	0.616610661	0.212430897	-0.25933265	-0.101323792	0.037386687	0.155681018	0.160176245	0.077827841	0.07431604	0.106371712	0.041463227	0.997117901	0.950206352	Bacteria.Firmicutes.Clostridia.Clostridiales.Lachnospiraceae.Eubacterium_hallii_group	CTNNAL1
112983	ENSG00000119326	rs1333344	0.306551178	0.231257813	0.573865048	0.975665699	0.156106315	-0.209736136	0.033104358	-0.002078517	0.151472267	0.173560076	0.058568229	0.067879034	0.198818358	0.081755247	0.900069402	0.993531782	Bacteria.Firmicutes.Negativicutes.Selenomonadales.Acidaminococcaceae	CTNNAL1
112984	ENSG00000119326	rs1333344	0.898065154	0.951203804	0.319067178	0.148297229	-0.026748845	0.013509162	-0.087454452	0.121310788	0.207987844	0.2199049	0.087099775	0.082921468	0.619434333	0.428203152	0.99991226	0.982046009	Bacteria.Actinobacteria.Coriobacteriia.Coriobacteriales.Coriobacteriaceae.Collinsella	CTNNAL1
112985	ENSG00000119326	rs1333344	0.162245107	0.104628773	0.290061436	0.314567348	0.295100846	-0.405623343	0.089985346	-0.09590551	0.208755474	0.246457045	0.084360048	0.094625684	0.214814937	0.081865406	0.721040306	0.996502544	Bacteria.Firmicutes.Clostridia.Clostridiales.Family_XI	CTNNAL1
112986	ENSG00000119326	rs1333344	0.229196635	0.325503913	0.417068859	0.859330282	0.272494879	-0.247419793	0.085473055	-0.020329934	0.224487848	0.249741413	0.104653389	0.114257204	0.346399471	0.211727098	0.99792254	0.986607256	Bacteria.Firmicutes.Clostridia.Clostridiales.Family_XIII.Family_XIII_AD3011_group	CTNNAL1
112987	ENSG00000119326	rs1333344	0.58880108	0.253513802	0.226171995	0.357895582	0.081121814	-0.181736793	-0.075481596	0.054671284	0.149320894	0.15774864	0.061775799	0.059043253	0.249898513	0.082343118	0.886764336	0.851459637	Bacteria.Proteobacteria.Betaproteobacteria.Burkholderiales.Alcaligenaceae.Parasutterella	CTNNAL1
112988	ENSG00000119326	rs1333344	0.667379878	0.598445819	0.877230193	0.625383515	0.096661681	-0.126789508	0.015738683	-0.045407016	0.223903516	0.239571632	0.101480321	0.092559939	0.411478209	0.326176362	0.959641927	0.856721036	Bacteria.Firmicutes.Erysipelotrichia.Erysipelotrichales.Erysipelotrichaceae	CTNNAL1
112989	ENSG00000119326	rs1333344	0.44353784	0.191702984	0.372717523	0.583613725	0.112433429	-0.207549944	0.057453051	-0.041009829	0.145840026	0.157320231	0.06400821	0.074446045	0.187953442	0.069502573	0.915215198	0.990569963	Bacteria.Proteobacteria.Gammaproteobacteria.Pasteurellales.Pasteurellaceae.Haemophilus	CTNNAL1
112990	ENSG00000119326	rs1333344	0.474074483	0.214298729	0.977937787	0.745909637	0.131754649	-0.269221001	0.002379843	0.032746225	0.182979415	0.214673454	0.085725971	0.100628065	0.378117393	0.111249688	0.997923384	0.975114706	Bacteria.Firmicutes.Bacilli.Lactobacillales	CTNNAL1
112991	ENSG00000119326	rs1333344	0.440557437	0.27595885	0.574648238	0.395681997	0.114021194	-0.177180299	-0.037305155	0.057741805	0.146932588	0.161265909	0.066135778	0.067532883	0.193975397	0.084632625	0.99935717	0.960853802	Bacteria.Firmicutes.Erysipelotrichia.Erysipelotrichales.Erysipelotrichaceae.Erysipelotrichaceae_UCG_003	CTNNAL1
112992	ENSG00000119326	rs1333344	0.436850117	0.200468635	0.635440443	0.796886898	0.116390545	-0.206341803	-0.029551041	0.018452169	0.14877054	0.159540931	0.062039716	0.071399332	0.196470659	0.065708229	0.922176117	0.970927548	Bacteria.Firmicutes.Clostridia.Clostridiales.Ruminococcaceae.Ruminococcaceae_UCG_002	CTNNAL1
112993	ENSG00000119326	rs1333344	0.343705737	0.153751604	0.640899338	0.881973218	0.138544369	-0.222415696	-0.041134733	0.013582834	0.145251269	0.154107261	0.087775866	0.091127483	0.158815017	0.046030532	0.999276643	0.988728768	Bacteria.Firmicutes.Clostridia.Clostridiales.Ruminococcaceae.Ruminiclostridium_5	CTNNAL1
112994	ENSG00000119326	rs1333344	0.652530888	0.207391819	0.342036059	0.824851259	0.070302492	-0.200509109	-0.078747417	-0.016158256	0.155419946	0.157452813	0.082272453	0.072717893	0.312003588	0.060415567	0.56183989	0.881220808	Bacteria.Firmicutes.Clostridia.Clostridiales.Peptostreptococcaceae	CTNNAL1
112995	ENSG00000119326	rs1333344	0.539298533	0.263082627	0.921793263	0.807130879	0.120344317	-0.26487034	0.00851107	0.025561286	0.195003397	0.234623624	0.086356768	0.104278013	0.442055307	0.161380036	0.970737021	0.933837527	Bacteria.Firmicutes.Bacilli	CTNNAL1
112996	ENSG00000119326	rs1333344	0.222046249	0.26379101	0.164695116	0.834500142	0.184975824	-0.199104949	-0.079423426	0.012025105	0.150030717	0.176632683	0.05651725	0.057324079	0.162756161	0.104966034	0.596099557	0.87452776	Bacteria.Firmicutes.Clostridia.Clostridiales.Lachnospiraceae.Roseburia	CTNNAL1
112997	ENSG00000119326	rs1333344	0.650273165	0.205684966	0.6468678	0.871184099	0.081379223	-0.2260991	0.031687725	0.01066741	0.178662173	0.176873041	0.068847897	0.06552623	0.371762411	0.096650445	0.753511329	0.994680072	Bacteria.Proteobacteria.Betaproteobacteria.Burkholderiales	CTNNAL1
112998	ENSG00000119326	rs1333344	0.304080918	0.15649133	0.639417105	0.992893953	0.155426365	-0.222742997	-0.030129975	-0.000620971	0.150037915	0.155377712	0.064008382	0.069455523	0.169838912	0.048132784	0.996483444	0.981833229	Bacteria.Bacteroidetes.Bacteroidia.Bacteroidales.Porphyromonadaceae	CTNNAL1
112999	ENSG00000119326	rs1333344	0.794717457	0.769538334	0.432155127	0.279513281	-0.075698952	0.096593699	0.082665441	-0.117386318	0.289744813	0.328320459	0.104583787	0.107643187	0.728447712	0.524143206	0.884558264	0.857776257	Bacteria.Firmicutes.Negativicutes.Selenomonadales	CTNNAL1
113000	ENSG00000119326	rs1333344	0.248810303	0.087016814	0.503506521	0.253018688	0.243845502	-0.498320662	0.058863851	-0.131263272	0.209548079	0.286786188	0.087500536	0.113817322	0.372915583	0.105058296	0.948905015	0.966332496	Bacteria.Firmicutes.Clostridia.Clostridiales.Ruminococcaceae.Ruminococcaceae_NK4A214_group	CTNNAL1
113001	ENSG00000119326	rs1333344	0.029455585	0.010561391	0.042960686	0.035736335	0.527899901	-0.601166871	0.161142308	-0.169628484	0.237103448	0.228313101	0.078052261	0.079099157	0.10136926	0.022194531	0.952951676	0.867544978	Bacteria.Proteobacteria.Gammaproteobacteria.Enterobacteriales.Enterobacteriaceae.Citrobacter	CTNNAL1
113002	ENSG00000119326	rs1333344	0.384419232	0.439004566	0.757970462	0.820215708	0.170659765	-0.177016711	0.018952685	0.016634611	0.194884422	0.22733456	0.061246719	0.072898415	0.333399238	0.218325853	0.863877972	0.978987104	Bacteria.Bacteroidetes.Bacteroidia.Bacteroidales.Prevotellaceae.Prevotella_9	CTNNAL1
113003	ENSG00000119326	rs1333344	0.3840629	0.124638332	0.827605052	0.615191745	0.128762225	-0.252854328	-0.012558527	-0.033874952	0.146928844	0.162535417	0.057435746	0.067064841	0.167308871	0.048024015	0.968802863	0.997181136	Bacteria.Bacteroidetes.Bacteroidia.Bacteroidales.Prevotellaceae	CTNNAL1
113004	ENSG00000119326	rs1333344	0.898108243	0.987335693	0.318488879	0.186266603	-0.026085384	0.003596174	-0.070108166	0.106046698	0.202915306	0.225689027	0.069739807	0.079386972	0.41091382	0.326539581	0.973414458	0.998439902	Bacteria.Verrucomicrobia.Verrucomicrobiae.Verrucomicrobiales.Verrucomicrobiaceae.Akkermansia	CTNNAL1
113005	ENSG00000119326	rs1333344	0.293545105	0.152395837	0.261745179	0.552593203	0.153866659	-0.222178094	-0.068170921	0.040804158	0.145302113	0.153427358	0.060215528	0.068350729	0.137164207	0.049037824	0.954900767	0.876400804	Bacteria.Bacteroidetes.Bacteroidia.Bacteroidales.Rikenellaceae.Alistipes	CTNNAL1
113006	ENSG00000119326	rs1333344	0.745788936	0.162721747	0.981926817	0.409334583	0.13274092	-0.454158829	-0.001784522	0.050119163	0.407707684	0.321643906	0.078472773	0.060353141	0.927093374	0.395365956	0.999973618	0.989705988	Bacteria.Bacteroidetes.Bacteroidia.Bacteroidales.Bacteroidaceae.Bacteroides	CTNNAL1
113007	ENSG00000119326	rs1333344	0.469234783	0.196748789	0.243688684	0.765775579	0.105479485	-0.203622126	-0.096629067	0.024009387	0.144891602	0.156122295	0.082133159	0.080257123	0.205039383	0.068053255	0.999670759	0.996530704	Bacteria.Firmicutes.Clostridia.Clostridiales.Ruminococcaceae.Flavonifractor	CTNNAL1
113008	ENSG00000119326	rs1333344	0.358987293	0.185129215	0.077878354	0.737910309	0.129924949	-0.200693856	0.100822301	-0.022039751	0.14063599	0.149846941	0.056280109	0.065583372	0.168204999	0.060704569	0.734241148	0.928077709	Bacteria.Fusobacteria.Fusobacteriia.Fusobacteriales	CTNNAL1
113009	ENSG00000119326	rs1333344	0.966543651	0.313781577	0.170860033	0.891841766	-0.007212268	-0.166778179	-0.10640163	0.009283677	0.171290307	0.164283507	0.076837449	0.068008391	0.423939312	0.075582595	0.388099736	0.995873021	Bacteria.Firmicutes.Clostridia.Clostridiales.Peptostreptococcaceae.Intestinibacter	CTNNAL1
113010	ENSG00000119326	rs1333344	0.118577251	0.683719161	0.202437991	0.63134957	0.368055842	-0.108207683	0.113697191	0.048827666	0.232699601	0.264420345	0.088299082	0.101279782	0.240221722	0.366200685	0.997947728	0.9977362	Bacteria.Actinobacteria.Actinobacteria.Micrococcales	CTNNAL1
113011	ENSG00000119326	rs1333344	0.936712332	0.287519451	0.355136128	0.79568841	-0.017244621	-0.288433753	-0.078687116	-0.027908371	0.21634037	0.26896862	0.084490194	0.107341403	0.643379091	0.207290823	0.998832683	0.995738724	Bacteria.Firmicutes.Clostridia.Clostridiales.Ruminococcaceae.Eubacterium_coprostanoligenes_group	CTNNAL1
113012	ENSG00000119326	rs1333344	0.164634188	0.043833579	0.292594175	0.147107913	0.295415944	-0.474162119	0.078304338	-0.126729748	0.210185486	0.230658484	0.073798968	0.086367463	0.232360156	0.058002155	0.997329664	0.92426646	Bacteria.Firmicutes.Negativicutes.Selenomonadales.Veillonellaceae.Megasphaera	CTNNAL1
113013	ENSG00000119326	rs1333344	0.451580337	0.202328023	0.401557837	0.569136023	0.110960184	-0.203972908	0.054402762	-0.042009018	0.146512185	0.158369589	0.06442974	0.073412047	0.180701871	0.072194143	0.915350795	0.987424055	Bacteria.Proteobacteria.Gammaproteobacteria.Pasteurellales.Pasteurellaceae	CTNNAL1
113014	ENSG00000119326	rs1333344	0.426302366	0.343028742	0.996041038	0.700093904	0.133263137	-0.173774431	-0.000560679	0.039933015	0.166462214	0.18192963	0.112564382	0.103212699	0.296794292	0.131228264	0.999865454	0.903643204	Bacteria.Actinobacteria.Coriobacteriia.Coriobacteriales.Coriobacteriaceae	CTNNAL1
113015	ENSG00000119326	rs1333344	0.220856857	0.12532972	0.116487907	0.287338327	0.18051744	-0.237442957	-0.114151707	0.075519927	0.146033768	0.152914011	0.071753625	0.070396728	0.117665908	0.046375927	0.614573684	0.94720491	Bacteria.Firmicutes.Clostridia.Clostridiales.Lachnospiraceae.Dorea	CTNNAL1
113016	ENSG00000119326	rs1333344	0.594598317	0.133120754	0.017583983	0.318873554	0.074845226	-0.229659373	-0.188675548	0.080154586	0.139944364	0.150996667	0.07744106	0.079797335	0.26182998	0.047675436	0.770590839	0.99223971	Bacteria.Actinobacteria.Actinobacteria.Bifidobacteriales.Bifidobacteriaceae	CTNNAL1
113017	ENSG00000119326	rs1333344	0.808791828	0.53184766	0.619521324	0.581939861	0.052077916	-0.135604243	0.042577828	-0.041871129	0.214336682	0.215742114	0.08534029	0.075671994	0.533098475	0.2363669	0.850031234	0.902660525	Bacteria.Firmicutes.Negativicutes.Selenomonadales.Veillonellaceae	CTNNAL1
113018	ENSG00000119326	rs1333344	0.06182768	0.357045238	0.022127631	0.137817896	-0.803854993	0.439499708	0.240923141	-0.1687226	0.423009992	0.473801495	0.102768285	0.112296568	0.545592031	0.503238524	0.999330493	0.996754281	Bacteria.Proteobacteria	CTNNAL1
113019	ENSG00000119326	rs1333344	0.113187765	0.172552619	0.162436686	0.421364701	0.294637533	-0.326483073	0.095063728	-0.062204479	0.183494797	0.236714868	0.067279593	0.07687363	0.177057986	0.107782006	0.999858829	0.935312015	Bacteria.Proteobacteria.Betaproteobacteria.Neisseriales.Neisseriaceae.Eikenella	CTNNAL1
113020	ENSG00000119326	rs1333344	0.516233639	0.896641023	0.939056373	0.211285127	0.119823038	0.031161838	0.00554946	0.11660464	0.1835727	0.238944004	0.07230351	0.092361223	0.342001111	0.341082625	0.850786768	0.882789543	Bacteria.Bacteroidetes.Bacteroidia.Bacteroidales.Porphyromonadaceae.Odoribacter	CTNNAL1
113021	ENSG00000119326	rs1333344	0.29716303	0.104805445	0.56598099	0.395356429	0.172783073	-0.273872375	0.04765093	-0.065639127	0.164403081	0.166491504	0.08259426	0.076716155	0.212030003	0.050409778	0.991744893	0.880301447	Bacteria.Firmicutes.Bacilli.Lactobacillales.Carnobacteriaceae	CTNNAL1
113022	ENSG00000119326	rs1333344	0.293255813	0.15191417	0.26882452	0.560425555	0.154059866	-0.222507427	-0.066961966	0.039951761	0.145396656	0.153471424	0.060038927	0.068267851	0.136309574	0.048015824	0.957702184	0.890158219	Bacteria.Bacteroidetes.Bacteroidia.Bacteroidales.Rikenellaceae	CTNNAL1
113023	ENSG00000119326	rs1333344	0.159244207	0.078785837	0.123753679	0.230226343	0.217566185	-0.283370837	-0.103047059	0.088948299	0.1527907	0.158674394	0.066080496	0.073441721	0.10688788	0.034751397	0.999694213	0.861738105	Bacteria.Firmicutes.Clostridia.Clostridiales.Lachnospiraceaencultured	CTNNAL1
113024	ENSG00000119326	rs1333344	0.802413802	0.218887468	0.14224594	0.543998449	-0.045939363	-0.219392544	-0.117238161	-0.046757752	0.182843581	0.176717591	0.078921757	0.076653939	0.410980388	0.089438931	0.718656676	0.981481548	Bacteria.Firmicutes.Clostridia.Clostridiales.Lachnospiraceae.Eubacterium_eligens_group	CTNNAL1
113025	ENSG00000119326	rs1333344	0.125850293	0.253438882	0.033288454	0.892537798	0.224362131	-0.191075787	0.150750652	-0.011377643	0.144692609	0.165828504	0.069316467	0.083891169	0.088252049	0.064105559	0.952395074	0.942421813	Bacteria.Proteobacteria.Gammaproteobacteria.Pseudomonadales	CTNNAL1
113026	ENSG00000119326	rs1333344	0.171718739	0.110594619	0.18478737	0.637459635	0.221848252	-0.275195833	-0.13565089	0.050562508	0.160532993	0.17012733	0.101203117	0.106789899	0.104969184	0.040552198	0.655407106	0.916650172	Bacteria.Actinobacteria.Actinobacteria	CTNNAL1
113027	ENSG00000119326	rs1333344	0.208466657	0.081172244	0.239931364	0.192807217	0.198574848	-0.285502435	0.075081417	-0.080895924	0.156307509	0.16116815	0.063305301	0.06147258	0.171617303	0.037300694	0.859659891	0.979585985	Bacteria.Firmicutes.Erysipelotrichia.Erysipelotrichales.Erysipelotrichaceae.Erysipelatoclostridium	CTNNAL1
113028	ENSG00000119326	rs1333344	0.61074887	0.130088416	0.016085907	0.312247357	0.071516345	-0.23131188	-0.190937512	0.080920167	0.139822627	0.150872149	0.077257431	0.07945545	0.275402308	0.043087327	0.61403724	0.976482596	Bacteria.Actinobacteria.Actinobacteria.Bifidobacteriales.Bifidobacteriaceae.Bifidobacterium	CTNNAL1
113029	ENSG00000119326	rs1333344	0.277078045	0.171301532	0.245910194	0.227738439	0.16109799	-0.215338086	-0.082357899	0.083576868	0.146973341	0.155668242	0.070336733	0.068634776	0.143496632	0.053660574	0.997604342	0.996621608	Bacteria.Proteobacteria.Deltaproteobacteria	CTNNAL1
113030	ENSG00000119326	rs1333344	0.165538353	0.612093978	0.013176892	0.063863779	-0.312209058	0.123738233	0.168204348	-0.129243093	0.22261652	0.242839298	0.065991295	0.068553999	0.327082043	0.305352169	0.996566686	0.983084471	Bacteria.Proteobacteria.Gammaproteobacteria	CTNNAL1
113031	ENSG00000119326	rs1333344	0.228910725	0.519511635	0.319660548	0.807774625	0.215626861	-0.14662538	-0.069444385	-0.019401977	0.177528322	0.226406477	0.069248258	0.079421447	0.226892673	0.219707588	0.455512592	0.968472113	Bacteria.Firmicutes.Clostridia.Clostridiales.Lachnospiraceae.Anaerostipes	CTNNAL1
113032	ENSG00000119326	rs1333344	0.226326884	0.332639281	0.344855591	0.890892551	0.187804366	-0.175268402	0.050853054	0.008491848	0.153755093	0.179561949	0.053442931	0.061663139	0.140050703	0.104151235	0.955858825	0.97585266	Bacteria.Firmicutes.Clostridia.Clostridiales.Lachnospiraceae.Tyzzerella	CTNNAL1
113033	ENSG00000119326	rs1333344	0.282257512	0.157366838	0.50317647	0.820612434	0.165966747	-0.234880387	0.056545391	-0.02339693	0.153069975	0.164195975	0.083988973	0.102763947	0.157745886	0.053306352	0.89797595	0.997132292	Bacteria.Firmicutes.Bacilli.Bacillales	CTNNAL1
113034	ENSG00000119326	rs1333344	0.583261739	0.126107095	0.792759818	0.250953834	0.238491673	-0.793828264	-0.021127329	0.105351838	0.432533638	0.512298694	0.080084965	0.090948813	0.959460813	0.42776567	0.997675757	0.924386311	Bacteria.Bacteroidetes	CTNNAL1
113035	ENSG00000119326	rs1333344	0.29375676	0.447098034	0.423468139	0.651973203	0.471478333	-0.48692902	-0.073991155	0.057323805	0.445431767	0.636589883	0.091857426	0.12650983	0.872214328	0.651457981	0.999135888	0.996172726	Bacteria.Firmicutes.Clostridia.Clostridiales.Ruminococcaceae	CTNNAL1
113036	ENSG00000119326	rs1333344	0.566533227	0.565417913	0.825413149	0.448405415	0.102659752	-0.116503019	-0.016161702	0.060628781	0.178196031	0.201643753	0.072971431	0.079493007	0.386733608	0.225991035	0.621407516	0.934137909	Bacteria.Firmicutes.Clostridia.Clostridiales.Christensenellaceae	CTNNAL1
113037	ENSG00000119326	rs1333344	0.097374776	0.310512605	0.083478996	0.78619634	0.288187202	-0.212575332	-0.119016476	0.019421312	0.171339805	0.207974639	0.067705259	0.071303326	0.138965242	0.147495582	0.800498479	0.997216401	Bacteria.Firmicutes.Clostridia.Clostridiales.Ruminococcaceae.Subdoligranulum	CTNNAL1
113038	ENSG00000119326	rs1333344	0.135471008	0.093014734	0.042817546	0.179204318	0.223035648	-0.293335624	-0.160438071	0.105688573	0.147544989	0.17206847	0.077655977	0.077834851	0.101918151	0.042807317	0.920183094	0.877325959	Bacteria.Firmicutes.Clostridia.Clostridiales.Lachnospiraceae.Fusicatenibacter	CTNNAL1
113039	ENSG00000119326	rs1333344	0.342082987	0.185713302	0.068639193	0.728000029	0.134323017	-0.200114435	0.103893539	-0.022848003	0.140349568	0.149615661	0.056112815	0.065412542	0.16596577	0.059917037	0.728215995	0.924786139	Bacteria.Fusobacteria.Fusobacteriia.Fusobacteriales.Fusobacteriaceae.Fusobacterium	CTNNAL1
113040	ENSG00000119326	rs1333344	0.339278746	0.114521391	0.692830439	0.461675921	0.159622417	-0.267536219	0.031693759	-0.056027991	0.165811441	0.167244504	0.079877681	0.07566453	0.22303721	0.055997126	0.962073978	0.859083043	Bacteria.Firmicutes.Bacilli.Lactobacillales.Carnobacteriaceae.Granulicatella	CTNNAL1
113041	ENSG00000119326	rs1333344	0.202261889	0.281637664	0.365684567	0.758889356	0.248528316	-0.246988805	0.104648421	-0.037825944	0.19293487	0.227500193	0.114877589	0.122717975	0.252500562	0.155767062	0.998820086	0.961415255	Bacteria.Firmicutes.Clostridia.Clostridiales.Family_XIII	CTNNAL1
113042	ENSG00000119326	rs1333344	0.320579856	0.096141979	0.792789029	0.348239483	0.165836971	-0.403818767	-0.017267128	0.074988985	0.165685471	0.239183383	0.065461988	0.079366843	0.252831342	0.053983544	0.737678492	0.940799143	Bacteria.Firmicutes.Clostridia.Clostridiales.Lachnospiraceae.Lachnoclostridium	CTNNAL1
113043	ENSG00000119326	rs1333344	0.897087104	0.983098056	0.324798538	0.179146943	-0.02631332	0.00477922	-0.069150404	0.107851028	0.20264595	0.224727843	0.069696812	0.079416773	0.429525462	0.326018433	0.959597159	0.99789802	Bacteria.Verrucomicrobia	CTNNAL1
113044	ENSG00000119326	rs1333344	0.06229904	0.023322327	0.070759482	0.068753247	0.341486339	-0.428943375	0.102986647	-0.110516218	0.180032754	0.18465447	0.056057778	0.059714935	0.10511637	0.020774314	0.935426336	0.99999132	Bacteria.Firmicutes.Clostridia.Clostridiales.Clostridiaceae_1	CTNNAL1
113045	ENSG00000119326	rs1333344	0.374520502	0.239386279	0.296215633	0.257141222	0.128481187	-0.187766725	-0.068588608	0.078220242	0.143684792	0.158131037	0.0651331	0.068421103	0.188337935	0.07487499	0.995339941	0.95316496	Bacteria.Proteobacteria.Deltaproteobacteria.Desulfovibrionales.Desulfovibrionaceae.Bilophila	CTNNAL1
113046	ENSG00000119383	rs4713	0.209419161	0.095570399	0.639417578	0.861965452	-0.408642479	0.337871899	0.054122056	-0.012735781	0.322343464	0.19977121	0.11497753	0.072957992	0.294845646	0.075891977	0.999985325	0.999758873	Bacteria.Firmicutes.Clostridia.Clostridiales.Ruminococcaceae.Ruminococcaceae_UCG_014	PTPA
113047	ENSG00000119383	rs4713	0.01728675	0.06305447	0.517038278	0.99522796	-0.664268519	0.360918693	-0.087030533	0.000552801	0.271894086	0.190840497	0.133590478	0.092072842	0.079225713	0.061368993	0.829064838	0.996221737	Bacteria.Firmicutes.Clostridia.Clostridiales.Lachnospiraceae.Lachnospiraceae_ND3007_group	PTPA
113048	ENSG00000119383	rs4713	0.000826948	0.000614188	0.039610933	0.057149667	-0.979608047	0.623948401	0.317461678	-0.175200005	0.279320118	0.173285931	0.151169492	0.090470078	0.008113149	0.001590947	0.981698993	0.945622854	Bacteria.Firmicutes.Bacilli.Lactobacillales.Streptococcaceae	PTPA
113049	ENSG00000119383	rs4713	0.013864049	0.008028741	0.886035085	0.781237804	-0.552663117	0.39749578	-0.013244776	0.016793905	0.218504824	0.145330249	0.09205002	0.060223494	0.03018492	0.008405142	0.811150474	0.996121245	Bacteria.Firmicutes.Negativicutes.Selenomonadales.Acidaminococcaceae.Phascolarctobacterium	PTPA
113050	ENSG00000119383	rs4713	0.076955399	0.040687858	0.485386506	0.498360516	-0.432405079	0.316998186	0.081246156	-0.048166676	0.240604362	0.151793465	0.115788816	0.070740913	0.091004953	0.028722072	0.979221309	0.998719086	Bacteria.Firmicutes.Bacilli.Bacillales.Family_XI.Gemella	PTPA
113051	ENSG00000119383	rs4713	0.035991686	0.017498043	0.30666631	0.505648553	-0.444379152	0.331663137	-0.102914364	0.045042306	0.207513438	0.136021505	0.099883295	0.067293502	0.041041024	0.010281286	0.997117901	0.950206352	Bacteria.Firmicutes.Clostridia.Clostridiales.Lachnospiraceae.Eubacterium_hallii_group	PTPA
113052	ENSG00000119383	rs4713	0.181922571	0.304872925	0.610990676	0.285451092	-0.418450475	0.206472928	0.059477097	-0.080310384	0.310124554	0.199644125	0.116363538	0.074567009	0.281626455	0.217508991	0.998896274	0.99087052	Bacteria.Proteobacteria.Deltaproteobacteria.Desulfovibrionales.Desulfovibrionaceae.Desulfovibrio	PTPA
113053	ENSG00000119383	rs4713	0.238178263	0.070618448	0.269789839	0.591937063	-0.31392599	0.29434539	0.123631614	-0.036715663	0.263691766	0.160136054	0.111075451	0.068156597	0.232686621	0.051510838	0.487919603	0.962160585	Bacteria.Firmicutes.Clostridia.Clostridiales.Christensenellaceae.Christensenellaceae_R_7_group	PTPA
113054	ENSG00000119383	rs4713	0.045248021	0.038935193	0.657505375	0.712536279	-0.65077737	0.438281546	-0.056053336	0.030059342	0.318749286	0.20796156	0.12584737	0.081226937	0.142826761	0.0554887	0.981084248	0.998600531	Bacteria.Firmicutes.Clostridia.Clostridiales.Ruminococcaceae.Ruminiclostridium_6	PTPA
113055	ENSG00000119383	rs4713	0.006410906	0.005600623	0.25461164	0.288789965	-0.758606039	0.513607375	-0.12354487	0.076681903	0.269283983	0.179228462	0.107488413	0.071697323	0.036979047	0.011486088	0.804552221	0.95036654	Bacteria.Firmicutes.Erysipelotrichia.Erysipelotrichales.Erysipelotrichaceae.Clostridium_innocuum_group	PTPA
113056	ENSG00000119383	rs4713	0.006492346	0.00379978	0.911400196	0.899687745	-0.533541871	0.378174692	-0.009710543	-0.007439481	0.18969958	0.125962496	0.086928909	0.0587872	0.012412989	0.002649882	0.998525812	0.997174658	Bacteria.Proteobacteria.Deltaproteobacteria.Desulfovibrionales.Desulfovibrionaceae	PTPA
113057	ENSG00000119383	rs4713	0.361760537	0.18853814	0.678944925	0.85963018	-0.381091161	0.324658213	0.073981641	-0.018466966	0.414912545	0.244312132	0.177937183	0.104011176	0.416664056	0.15261131	0.99792254	0.986607256	Bacteria.Firmicutes.Clostridia.Clostridiales.Family_XIII.Family_XIII_AD3011_group	PTPA
113058	ENSG00000119383	rs4713	0.002104535	0.001417896	0.154102015	0.226729197	-0.711927265	0.474601723	0.162634645	-0.088575866	0.2222394	0.142361784	0.112783675	0.072580462	0.007951825	0.001484277	0.977260763	0.913807895	Bacteria.Firmicutes.Negativicutes.Selenomonadales.Veillonellaceae.Veillonella	PTPA
113059	ENSG00000119383	rs4713	0.004320877	0.002940306	0.31979312	0.489066405	-0.556909629	0.385481565	-0.107033218	0.049081065	0.188307457	0.124729412	0.106760399	0.07054424	0.008662944	0.002568416	0.975966367	0.997201293	Bacteria.Firmicutes.Clostridia.Clostridiales.Lachnospiraceae.Coprococcus_1	PTPA
113060	ENSG00000119383	rs4713	0.000675294	0.000508823	0.03356681	0.049966069	-0.986766887	0.625360837	0.334616953	-0.182953687	0.276328042	0.170900993	0.154110889	0.091593961	0.006569052	0.001322941	0.976314705	0.946394015	Bacteria.Firmicutes.Bacilli.Lactobacillales.Streptococcaceae.Streptococcus	PTPA
113061	ENSG00000119383	rs4713	0.001786582	0.001015454	0.087307789	0.058403407	-0.614119901	0.431668979	-0.171451363	0.130176288	0.188504277	0.125423636	0.098764141	0.067567821	0.005177879	0.001213326	0.999670759	0.975906693	Bacteria.Firmicutes.Clostridia.Clostridiales.Ruminococcaceae.Flavonifractor	PTPA
113062	ENSG00000119383	rs4713	0.010465277	0.006149767	0.142722652	0.150161499	-1.074455294	0.683922142	0.271012635	-0.15458756	0.407527356	0.24148813	0.182660481	0.106161004	0.06348385	0.014657892	0.933709887	0.933837527	Bacteria.Firmicutes.Bacilli	PTPA
113063	ENSG00000119383	rs4713	0.076453134	0.060868065	0.768772262	0.605762276	-0.480388885	0.322724938	0.03197871	-0.035122504	0.26683799	0.169182134	0.108324268	0.067718367	0.101850379	0.040748666	0.938457844	0.998819627	Bacteria.Firmicutes.Clostridia.Clostridiales.Ruminococcaceae.Ruminococcaceae_UCG_003	PTPA
113064	ENSG00000119383	rs4713	0.013585441	0.008291211	0.053531281	0.131818961	-0.473042671	0.337343448	0.139155673	-0.073162426	0.186447924	0.123874259	0.070768537	0.047938572	0.021327038	0.004551059	0.56523496	0.881772926	Bacteria.Firmicutes.Clostridia.Clostridiales.Lachnospiraceae.Lachnospiraceae_NK4A136_group	PTPA
113065	ENSG00000119383	rs4713	0.008589628	0.005442661	0.620172987	0.513884544	-0.59693642	0.432168605	-0.072976759	0.061772164	0.220254423	0.150274112	0.146543101	0.094107641	0.032213247	0.006805821	0.999005033	0.924991956	Bacteria.Actinobacteria.Coriobacteriia.Coriobacteriales	PTPA
113066	ENSG00000119383	rs4713	0.447729092	0.219016112	0.016502363	0.119026097	-0.179101835	0.210893112	0.224070019	-0.103682697	0.234476966	0.169919414	0.09103315	0.065633704	0.35130111	0.141716162	0.564109117	0.944685248	Bacteria.Firmicutes.Clostridia.Clostridiales.Ruminococcaceae.Ruminococcus_2	PTPA
113067	ENSG00000119383	rs4713	0.08550507	0.133607028	0.392771361	0.527204647	-1.003338018	0.627104472	0.08731211	-0.046729656	0.574591903	0.412835071	0.101487186	0.073509114	0.849847083	0.434925238	0.997187614	0.939136997	Bacteria.Bacteroidetes.Bacteroidia.Bacteroidales	PTPA
113068	ENSG00000119383	rs4713	0.089572414	0.122935789	0.845458038	0.812214293	-0.49333524	0.33504741	0.020897428	-0.018449826	0.286258814	0.214377623	0.106784759	0.077345442	0.231109963	0.127733947	0.997594253	0.968948848	Bacteria.Firmicutes.Erysipelotrichia.Erysipelotrichales.Erysipelotrichaceae.Faecalitalea	PTPA
113069	ENSG00000119383	rs4713	0.057533661	0.198540685	0.58696454	0.206868102	-0.464463052	0.215959917	0.053778934	-0.083421607	0.240220681	0.166253762	0.09850399	0.065431659	0.147743199	0.168599686	0.999878354	0.954088273	Bacteria.Bacteroidetes.Bacteroidia.Bacteroidales.Porphyromonadaceae.Barnesiella	PTPA
113070	ENSG00000119383	rs4713	0.860072101	0.598138497	0.005205817	0.017325315	-0.043664403	0.087166167	-0.309105209	0.186022216	0.246715297	0.164563861	0.106893794	0.07616885	0.464211926	0.326116595	0.666719113	0.587258568	Bacteria.Firmicutes.Erysipelotrichia.Erysipelotrichales.Erysipelotrichaceae	PTPA
113071	ENSG00000119383	rs4713	0.182480097	0.352537888	0.460161759	0.163693575	-0.367736739	0.174764787	0.076422544	-0.096925375	0.272891878	0.18663649	0.10285743	0.068805491	0.214220167	0.204841806	0.676743026	0.959078693	Bacteria.Firmicutes.Clostridia.Clostridiales.Ruminococcaceae.Ruminococcus_1	PTPA
113072	ENSG00000119383	rs4713	0.009337112	0.026484271	0.929537027	0.608218432	-0.534919792	0.327321722	-0.007022749	0.029611948	0.199653836	0.144148451	0.079111046	0.057485825	0.033195578	0.024647375	0.843687068	0.988047315	Bacteria.Proteobacteria.Betaproteobacteria	PTPA
113073	ENSG00000119383	rs4713	0.002737861	0.002380156	0.154839943	0.101641182	-0.586136445	0.396294871	-0.140155668	0.100370347	0.188176252	0.125324006	0.097371871	0.060447718	0.006374779	0.002008789	0.922729228	0.768134537	Bacteria.Bacteroidetes.Bacteroidia.Bacteroidales.Rikenellaceae.Alistipes	PTPA
113074	ENSG00000119383	rs4713	0.009528247	0.003146363	0.697234581	0.374927414	-0.581435207	0.46277659	-0.030878888	0.047152927	0.21762909	0.150870398	0.079017724	0.052777908	0.035435208	0.007628384	0.748755764	0.871472089	Bacteria.Firmicutes.Clostridia.Clostridiales.Lachnospiraceae.Lachnospiraceae_UCG_010	PTPA
113075	ENSG00000119383	rs4713	0.205136717	0.040626247	0.111439936	0.83178367	-0.296869241	0.320212263	-0.123023277	0.011931756	0.231950906	0.153283978	0.07623735	0.055946644	0.212340525	0.03591732	0.317140742	0.97218218	Bacteria.Firmicutes.Clostridia.Clostridiales.Lachnospiraceae.Anaerostipes	PTPA
113076	ENSG00000119383	rs4713	0.000546048	0.001213746	0.014942619	0.327853474	-0.658801753	0.406899562	-0.195946078	0.050469263	0.181123423	0.120232493	0.07837078	0.051192712	0.002372702	0.001070883	0.143232808	0.917384146	Bacteria.Firmicutes.Clostridia.Clostridiales.Lachnospiraceae.Lachnospira	PTPA
113077	ENSG00000119383	rs4713	0.009887638	0.010478065	0.507785243	0.412805249	-0.512057135	0.345529736	-0.050393774	0.042902371	0.192659276	0.131077927	0.075669429	0.052049447	0.02272153	0.01005691	0.763408211	0.935568656	Bacteria.Proteobacteria.Betaproteobacteria.Burkholderiales.Alcaligenaceae	PTPA
113078	ENSG00000119383	rs4713	0.006170223	0.003951264	0.444472375	0.8296882	-0.534132144	0.376213715	0.049611538	-0.009271308	0.188677963	0.125879289	0.064485008	0.042928875	0.012274732	0.002973038	0.763655803	0.86820765	Bacteria.Firmicutes.Negativicutes.Selenomonadales.Veillonellaceae.Dialister	PTPA
113079	ENSG00000119383	rs4713	0.205547227	0.102446618	0.096186151	0.160741521	-0.298139713	0.249806614	-0.249456369	0.127144912	0.233157309	0.150806577	0.147773997	0.089615881	0.16170933	0.048510812	0.63408334	0.88248896	Bacteria.Actinobacteria	PTPA
113080	ENSG00000119383	rs4713	0.067693656	0.031805409	0.163320779	0.304622073	-0.395041816	0.304428258	-0.209202734	0.091625178	0.212612561	0.138745703	0.148375677	0.088548484	0.060331099	0.015994686	0.651480786	0.911511341	Bacteria.Actinobacteria.Actinobacteria	PTPA
113081	ENSG00000119383	rs4713	0.05294937	0.058212678	0.796561508	0.952340477	-0.605100338	0.375930405	-0.033604763	-0.005141693	0.306954815	0.194974159	0.129818451	0.085696226	0.142839707	0.076985931	0.89665983	0.908483389	Bacteria.Firmicutes.Clostridia.Clostridiales.Ruminococcaceae.Ruminiclostridium_9	PTPA
113082	ENSG00000119383	rs4713	0.269155989	0.099076511	0.482328779	0.84378428	-0.362780188	0.357363154	0.104689706	-0.017918953	0.325500622	0.213569024	0.148155833	0.09057096	0.383526354	0.114736636	0.948905015	0.966332496	Bacteria.Firmicutes.Clostridia.Clostridiales.Ruminococcaceae.Ruminococcaceae_NK4A214_group	PTPA
113083	ENSG00000119383	rs4713	0.010814049	0.010389955	0.550047245	0.612234768	-0.623235414	0.427506203	-0.042348986	0.02497439	0.237498426	0.161980747	0.070484951	0.04903229	0.042682456	0.014664673	0.872913529	0.998607976	Bacteria.Firmicutes.Clostridia.Clostridiales.Lachnospiraceae.Tyzzerella_4	PTPA
113084	ENSG00000119383	rs4713	0.006859801	0.005844506	0.750674157	0.927661463	-0.548413914	0.377872213	-0.022512891	0.004284488	0.19637985	0.132568018	0.070551278	0.047009851	0.013788028	0.004304115	0.798723695	0.998729221	Bacteria.Proteobacteria.Betaproteobacteria.Burkholderiales.Alcaligenaceae.Sutterella	PTPA
113085	ENSG00000119383	rs4713	0.596628036	0.535790475	0.47466631	0.372533386	-0.24276092	0.168810612	0.130337876	-0.098754764	0.456427515	0.271181401	0.181255352	0.10997965	0.547246462	0.325768282	0.99032513	0.882318696	Bacteria.Firmicutes.Clostridia.Clostridiales.Ruminococcaceae.Ruminococcaceae_UCG_013	PTPA
113086	ENSG00000119383	rs4713	0.361804451	0.226391174	0.332186647	0.426187922	-0.289231876	0.244635325	0.107070101	-0.056383241	0.31492985	0.200310544	0.109589602	0.070412165	0.320428945	0.129171922	0.999858829	0.935312015	Bacteria.Proteobacteria.Betaproteobacteria.Neisseriales.Neisseriaceae.Eikenella	PTPA
113087	ENSG00000119383	rs4713	0.049506381	0.089813917	0.310697977	0.435719601	-1.01669322	0.660964433	0.093617944	-0.054859536	0.507943037	0.383821306	0.091627182	0.069948132	0.595107055	0.318778846	0.999973618	0.989705988	Bacteria.Bacteroidetes.Bacteroidia.Bacteroidales.Bacteroidaceae.Bacteroides	PTPA
113088	ENSG00000119383	rs4713	0.376580405	0.663267298	0.426174626	0.26832422	-0.303286427	0.115266411	-0.073183711	0.078120232	0.340650764	0.263523081	0.091390182	0.069969702	0.688389615	0.47310735	0.998803525	0.997226571	Bacteria.Firmicutes.Clostridia.Clostridiales.Lachnospiraceae.Eubacterium_rectale_group	PTPA
113089	ENSG00000119383	rs4713	0.004906584	0.003334506	0.522632444	0.597202324	-0.572580083	0.394033128	-0.073126343	0.038111328	0.196581091	0.129300056	0.113767	0.071767596	0.012067101	0.002965313	0.944382312	0.998755611	Bacteria.Actinobacteria.Actinobacteria.Bifidobacteriales.Bifidobacteriaceae	PTPA
113090	ENSG00000119383	rs4713	0.046750832	0.013468904	0.848969074	0.594093434	-0.560460957	0.42264542	-0.020870191	0.035898639	0.276475792	0.166366304	0.109156779	0.067030635	0.116557465	0.017693809	0.996596763	0.999791394	Bacteria.Firmicutes.Clostridia.Clostridiales.Ruminococcaceae.Ruminococcaceae_UCG_005	PTPA
113091	ENSG00000119383	rs4713	0.048399649	0.070232583	0.947738909	0.800359547	-0.522047856	0.339564721	0.007226281	-0.019626164	0.259504656	0.184477245	0.109821669	0.077292974	0.159685331	0.08191856	0.99991226	0.996838275	Bacteria.Actinobacteria.Coriobacteriia.Coriobacteriales.Coriobacteriaceae.Collinsella	PTPA
113092	ENSG00000119383	rs4713	0.103502082	0.037818286	0.819500121	0.648721157	-0.596293438	0.440233752	0.034969104	-0.040653125	0.361106549	0.207645951	0.152627904	0.088827748	0.178086536	0.05143695	0.99759175	0.986746924	Bacteria.Firmicutes.Clostridia.Clostridiales.Lachnospiraceae.Lachnospiraceae_UCG_008	PTPA
113093	ENSG00000119383	rs4713	0.053948303	0.099546844	0.610161647	0.154316318	-0.456796223	0.258169967	0.062580718	-0.125989633	0.232723373	0.15450806	0.122150961	0.087417317	0.083601941	0.045554308	0.999672451	0.998587032	Bacteria.Firmicutes.Clostridia.Clostridiales.Ruminococcaceae.Butyricicoccus	PTPA
113094	ENSG00000119383	rs4713	0.068555413	0.070532283	0.668414555	0.801078487	-0.665511762	0.430303848	-0.055459088	0.021159382	0.359330757	0.234029552	0.128890396	0.083639008	0.149736075	0.0778672	0.997329664	0.92426646	Bacteria.Firmicutes.Negativicutes.Selenomonadales.Veillonellaceae.Megasphaera	PTPA
113095	ENSG00000119383	rs4713	0.075908033	0.261362817	0.631628366	0.660151423	-0.724221341	0.291112909	0.06997307	0.041947222	0.40151352	0.256932619	0.145259087	0.094961436	0.295917813	0.295724878	0.909309097	0.916047991	Bacteria.Firmicutes.Negativicutes.Selenomonadales	PTPA
113096	ENSG00000119383	rs4713	0.009357195	0.007512492	0.632849729	0.607442831	-0.594242073	0.419346014	-0.070395884	0.048009172	0.221861622	0.151964644	0.146662831	0.092998867	0.035045979	0.0090245	0.999739884	0.90063291	Bacteria.Actinobacteria.Coriobacteriia.Coriobacteriales.Coriobacteriaceae	PTPA
113097	ENSG00000119383	rs4713	0.414014666	0.207339154	0.506763792	0.767918917	-0.312947922	0.311842542	0.100184361	-0.028678672	0.380660036	0.244850344	0.15007049	0.096777829	0.561159523	0.271063178	0.821762414	0.937023107	Bacteria.Firmicutes.Clostridia.Clostridiales.Ruminococcaceae.Anaerotruncus	PTPA
113098	ENSG00000119383	rs4713	0.00573249	0.003590602	0.874923949	0.696192764	-0.551089553	0.382855197	-0.013267255	-0.021263913	0.192868394	0.126693384	0.083954611	0.054216874	0.010378442	0.003138844	0.998277807	0.999325446	Bacteria.Bacteroidetes.Bacteroidia.Bacteroidales.Porphyromonadaceae.Parabacteroides	PTPA
113099	ENSG00000119383	rs4713	0.000687048	0.000288066	0.047659044	0.007782989	-0.681266682	0.481903841	-0.172041376	0.15662418	0.191067449	0.125722496	0.085228374	0.057026001	0.002759521	0.000438835	0.863025816	0.624940208	Bacteria.Firmicutes.Clostridia.Clostridiales.Ruminococcaceae.Ruminococcaceae_UCG_002	PTPA
113100	ENSG00000119383	rs4713	0.219856837	0.136321279	0.121748432	0.138842466	-0.298425284	0.232758532	0.120183168	-0.075822792	0.240889332	0.154317665	0.076649848	0.05059886	0.228145488	0.082853466	0.99714486	0.996602117	Bacteria.Firmicutes.Clostridia.Clostridiales.Clostridiaceae_1.Clostridium_sensu_stricto_1	PTPA
113101	ENSG00000119383	rs4713	0.001535277	0.002014746	0.122683379	0.346839453	-0.747992043	0.475614942	0.099790255	-0.045304197	0.22613231	0.14779978	0.063806226	0.04780907	0.009370632	0.003647077	0.997282517	0.999171204	Bacteria.Proteobacteria.Gammaproteobacteria.Enterobacteriales.Enterobacteriaceae	PTPA
113102	ENSG00000119383	rs4713	0.010582227	0.006304542	0.945364026	0.839369568	-0.535191901	0.372414666	0.005892117	-0.013332662	0.203314241	0.131914115	0.085647507	0.065512455	0.021233387	0.004277663	0.74938084	0.881715937	Bacteria.Firmicutes.Clostridia.Clostridiales.Peptostreptococcaceae	PTPA
113103	ENSG00000119383	rs4713	0.006103669	0.004283603	0.689207028	0.979408553	-0.538269675	0.400258178	-0.038915602	0.001740438	0.189877754	0.135200252	0.096872161	0.067172578	0.013829936	0.003947095	0.999694213	0.921230354	Bacteria.Firmicutes.Clostridia.Clostridiales.Lachnospiraceaencultured	PTPA
113104	ENSG00000119383	rs4713	0.06257375	0.057340451	0.722740452	0.944500707	-0.639802136	0.404146845	0.032998501	-0.004222425	0.33766924	0.208858622	0.092604122	0.060420653	0.186575527	0.06733643	0.9994853	0.999502343	Bacteria.Firmicutes.Clostridia.Clostridiales.Lachnospiraceae.Ruminococcus_gnavus_group	PTPA
113105	ENSG00000119383	rs4713	0.112974434	0.05457539	0.900712259	0.697912263	-0.571629413	0.443404093	-0.01712273	0.034756506	0.355785361	0.226506349	0.136708487	0.089150514	0.259804588	0.074811123	0.998832683	0.995738724	Bacteria.Firmicutes.Clostridia.Clostridiales.Ruminococcaceae.Eubacterium_coprostanoligenes_group	PTPA
113106	ENSG00000119383	rs4713	0.034658351	0.030376614	0.359461229	0.192653667	-0.457002992	0.304645095	0.070727641	-0.075903194	0.211808607	0.137628662	0.076634484	0.057658454	0.049739619	0.01312555	0.504210652	0.869434992	Bacteria.Firmicutes.Clostridia.Clostridiales.Peptostreptococcaceae.Intestinibacter	PTPA
113107	ENSG00000119383	rs4713	0.013058273	0.00294502	0.328866197	0.702390251	-0.485843926	0.39421444	0.100384284	-0.024475137	0.190350703	0.127577653	0.102038237	0.063773023	0.033256135	0.003999647	0.893242614	0.907101516	Bacteria.Proteobacteria.Gammaproteobacteria.Pseudomonadales.Pseudomonadaceae.Pseudomonas	PTPA
113108	ENSG00000119383	rs4713	0.004278445	0.00698688	0.548385655	0.992307132	-0.577118494	0.365409896	-0.044122716	-0.000494187	0.194912813	0.131161742	0.073131402	0.051058301	0.015263323	0.00640634	0.940399508	0.984503719	Bacteria.Firmicutes.Erysipelotrichia.Erysipelotrichales.Erysipelotrichaceae.Erysipelatoclostridium	PTPA
113109	ENSG00000119383	rs4713	0.007637826	0.013566258	0.964476738	0.761676102	-0.543803334	0.349468927	0.00353888	0.017134161	0.197499533	0.137712242	0.079154554	0.056259183	0.023515291	0.013779122	0.815324345	0.994680072	Bacteria.Proteobacteria.Betaproteobacteria.Burkholderiales	PTPA
113110	ENSG00000119383	rs4713	0.007318629	0.002703015	0.062692051	0.631081671	-0.501606175	0.377236666	-0.149940038	0.027549221	0.181147407	0.120941157	0.07917069	0.05709849	0.013052628	0.002388391	0.571246734	0.979583885	Bacteria.Firmicutes.Clostridia.Clostridiales.Lachnospiraceae.Dorea	PTPA
113111	ENSG00000119383	rs4713	0.027341535	0.018379208	0.316741599	0.769778351	-0.456268641	0.38442293	0.064358703	-0.015561061	0.202110463	0.158928866	0.063788035	0.052948586	0.098848143	0.032357811	0.981446852	0.946234759	Bacteria.Proteobacteria.Gammaproteobacteria.Enterobacteriales.Enterobacteriaceae.Citrobacter	PTPA
113112	ENSG00000119383	rs4713	0.00691427	0.004697468	0.947101607	0.987060587	-0.535842771	0.376475156	0.005931168	-0.000955205	0.19207585	0.128574349	0.089051575	0.058672165	0.013966177	0.003597924	0.995339941	0.961326673	Bacteria.Proteobacteria.Deltaproteobacteria.Desulfovibrionales.Desulfovibrionaceae.Bilophila	PTPA
113113	ENSG00000119383	rs4713	0.007725292	0.005106119	0.743949315	0.702580693	-0.565421522	0.397806651	-0.026893057	0.021011441	0.205662526	0.137242395	0.081985524	0.054784784	0.014843998	0.004005795	0.99935717	0.960853802	Bacteria.Firmicutes.Erysipelotrichia.Erysipelotrichales.Erysipelotrichaceae.Erysipelotrichaceae_UCG_003	PTPA
113114	ENSG00000119383	rs4713	0.008829959	0.005389306	0.446601808	0.450882465	-0.514273614	0.364190403	0.096476556	-0.058903475	0.190472177	0.126482248	0.125991002	0.077655976	0.015092658	0.003509488	0.999276643	0.988728768	Bacteria.Firmicutes.Clostridia.Clostridiales.Ruminococcaceae.Ruminiclostridium_5	PTPA
113115	ENSG00000119383	rs4713	0.009478303	0.006694607	0.978233747	0.898983296	-0.538628502	0.372029787	-0.002693058	-0.008153726	0.201458817	0.13279856	0.098327863	0.063979434	0.019516294	0.005091031	0.998043854	0.98261409	Bacteria.Firmicutes.Clostridia.Clostridiales.Ruminococcaceaencultured	PTPA
113116	ENSG00000119383	rs4713	0.005575925	0.003759052	0.605364046	0.689720243	-0.56889097	0.391494834	-0.058367119	0.028580292	0.198410912	0.130236902	0.11241096	0.071268897	0.013674474	0.00300161	0.889537299	0.993111591	Bacteria.Actinobacteria.Actinobacteria.Bifidobacteriales.Bifidobacteriaceae.Bifidobacterium	PTPA
113117	ENSG00000119383	rs4713	0.00225051	0.001691665	0.008617532	0.028313575	-0.571826634	0.392077558	0.209694456	-0.119327632	0.179764281	0.119686184	0.077406215	0.053200424	0.00591188	0.001628106	0.551797967	0.611660714	Bacteria.Fusobacteria.Fusobacteriia.Fusobacteriales	PTPA
113118	ENSG00000119383	rs4713	0.004844637	0.003592663	0.449269712	0.531619001	-0.599486618	0.410911841	-0.068082718	0.037917962	0.205501826	0.13598674	0.089437189	0.060292585	0.014975855	0.003730209	0.894791964	0.981711428	Bacteria.Firmicutes.Negativicutes.Selenomonadales.Acidaminococcaceae	PTPA
113119	ENSG00000119383	rs4713	0.889700186	0.976916197	0.409040036	0.565404731	0.112112166	0.018561092	-0.112175395	0.061647134	0.805239439	0.63900453	0.134995458	0.106695407	0.997454612	0.894513392	0.997650199	0.999159905	Bacteria.Firmicutes.Clostridia.Clostridiales	PTPA
113120	ENSG00000119383	rs4713	0.21055387	0.17307601	0.93955691	0.889419491	-0.509015011	0.347492362	0.011154238	-0.012746394	0.402531749	0.252259197	0.146533641	0.091316352	0.320109852	0.152666777	0.970853663	0.997513341	Bacteria.Firmicutes.Clostridia.Clostridiales.Lachnospiraceae.Eubacterium_xylanophilum_group	PTPA
113121	ENSG00000119383	rs4713	0.005829565	0.02329264	0.359329852	0.685776781	-0.664730383	0.391716988	-0.099082268	0.029566881	0.233130755	0.168591305	0.107327616	0.07275146	0.034032745	0.030637868	0.738278948	0.996502544	Bacteria.Firmicutes.Clostridia.Clostridiales.Family_XI	PTPA
113122	ENSG00000119383	rs4713	0.797284637	0.759107538	0.591889086	0.688859754	-0.178400509	0.165175263	-0.068518116	0.040344298	0.691693257	0.536376134	0.127176119	0.100310183	0.954184916	0.772718816	0.999826541	0.999832315	Bacteria.Firmicutes.Clostridia.Clostridiales.Lachnospiraceae	PTPA
113123	ENSG00000119383	rs4713	0.031597283	0.027997052	0.153206917	0.156517188	-0.437532293	0.306629684	-0.124001818	0.081496802	0.199157056	0.136421263	0.085802777	0.056852918	0.071334264	0.027364882	0.822519016	0.997216401	Bacteria.Firmicutes.Clostridia.Clostridiales.Ruminococcaceae.Subdoligranulum	PTPA
113124	ENSG00000119383	rs4713	0.006243729	0.011266659	0.228496115	0.708951558	-0.535243509	0.35054488	-0.091669122	0.020057677	0.189355853	0.134377352	0.075404387	0.053500683	0.01207362	0.007698447	0.968802863	0.997181136	Bacteria.Bacteroidetes.Bacteroidia.Bacteroidales.Prevotellaceae	PTPA
113125	ENSG00000119383	rs4713	0.002219469	0.001428039	0.078668817	0.098778419	-0.965999477	0.615752251	0.269208725	-0.149956913	0.303235948	0.184830333	0.150683884	0.089537135	0.018406014	0.003653986	0.967792983	0.950973549	Bacteria.Firmicutes.Bacilli.Lactobacillales	PTPA
113126	ENSG00000119383	rs4713	0.093907853	0.015210762	0.443654503	0.931747356	-0.396762937	0.357889599	0.066264154	0.004545726	0.233387117	0.143539612	0.085974883	0.052870152	0.115335762	0.016080503	0.979476281	0.998439902	Bacteria.Verrucomicrobia.Verrucomicrobiae.Verrucomicrobiales.Verrucomicrobiaceae.Akkermansia	PTPA
113127	ENSG00000119383	rs4713	0.027721823	0.022816092	0.413866761	0.465548044	-0.465798868	0.331298086	0.059163835	-0.036055398	0.206858086	0.142072769	0.071942121	0.049117354	0.040642775	0.014300444	0.955858825	0.966245262	Bacteria.Firmicutes.Clostridia.Clostridiales.Lachnospiraceae.Tyzzerella	PTPA
113128	ENSG00000119383	rs4713	0.042810597	0.03852118	0.610297412	0.544889029	-0.469125384	0.322717777	0.065826348	-0.04882197	0.227060399	0.152791305	0.128535036	0.080215801	0.065063503	0.025689421	0.962073978	0.866774619	Bacteria.Firmicutes.Bacilli.Lactobacillales.Carnobacteriaceae.Granulicatella	PTPA
113129	ENSG00000119383	rs4713	0.862202505	0.602034214	0.005193103	0.017069871	-0.043013848	0.086320572	-0.309123537	0.18622536	0.24683674	0.164721834	0.106868026	0.076069405	0.466521588	0.331888477	0.671568024	0.582196653	Bacteria.Firmicutes.Erysipelotrichia.Erysipelotrichales	PTPA
113130	ENSG00000119383	rs4713	0.002008679	0.003075752	0.053025028	0.120883227	-1.123637811	0.706519774	0.176690049	-0.100262226	0.349067241	0.229751139	0.089660587	0.063793549	0.039558054	0.01252108	0.996566686	0.997858307	Bacteria.Proteobacteria.Gammaproteobacteria	PTPA
113131	ENSG00000119383	rs4713	0.049351225	0.020083528	0.000635822	0.008651234	-0.35949938	0.288961074	-0.23837725	0.119722024	0.179480827	0.12123774	0.066402812	0.044217539	0.062939116	0.014793933	0.246462027	0.63625312	Bacteria.Firmicutes.Clostridia.Clostridiales.Lachnospiraceae.Roseburia	PTPA
113132	ENSG00000119383	rs4713	0.01021317	0.005513404	0.198272119	0.393773236	-0.499245216	0.365781681	-0.10936369	0.048264518	0.188701284	0.127394037	0.084141112	0.056219829	0.019126457	0.00375463	0.923263296	0.97562022	Bacteria.Bacteroidetes.Bacteroidia.Bacteroidales.Porphyromonadaceae	PTPA
113133	ENSG00000119383	rs4713	0.019965257	0.010570943	0.291757713	0.412580989	-0.470734348	0.345462861	-0.116949591	0.058648569	0.197307206	0.131217973	0.110028181	0.071118524	0.031363429	0.008389918	0.92078388	0.925546474	Bacteria.Firmicutes.Clostridia.Clostridiales.Lachnospiraceae.Fusicatenibacter	PTPA
113134	ENSG00000119383	rs4713	0.002746162	0.002400555	0.154193249	0.100940453	-0.585737539	0.395874554	-0.140253797	0.100398641	0.188110282	0.125304936	0.097284918	0.060338216	0.006372076	0.001987266	0.924433301	0.779835605	Bacteria.Bacteroidetes.Bacteroidia.Bacteroidales.Rikenellaceae	PTPA
113135	ENSG00000119383	rs4713	0.002468634	0.001388997	0.20708703	0.157628057	-0.685663132	0.47635442	0.115143792	-0.084473325	0.217680254	0.142600311	0.090357013	0.059089832	0.006491175	0.001637748	0.895619078	0.987424055	Bacteria.Proteobacteria.Gammaproteobacteria.Pasteurellales.Pasteurellaceae	PTPA
113136	ENSG00000119383	rs4713	0.007338159	0.003613881	0.594174012	0.432003243	-0.58690672	0.41405916	-0.046344328	0.044189077	0.212026883	0.137120756	0.086553975	0.055887072	0.015018925	0.003207357	0.91022343	0.864653458	Bacteria.Proteobacteria.Betaproteobacteria.Burkholderiales.Alcaligenaceae.Parasutterella	PTPA
113137	ENSG00000119383	rs4713	0.002401288	0.001787011	0.009025482	0.031227922	-0.567837667	0.390480147	0.208141413	-0.117135815	0.179741729	0.119860908	0.077322383	0.053197945	0.006187106	0.001672525	0.567960864	0.610651802	Bacteria.Fusobacteria.Fusobacteriia.Fusobacteriales.Fusobacteriaceae.Fusobacterium	PTPA
113138	ENSG00000119383	rs4713	0.840447004	0.999854879	0.422521054	0.60408417	0.185523602	-0.00013555	-0.121653589	0.063252004	0.917846493	0.74240148	0.150719023	0.121387145	0.999435429	0.999854879	0.999968393	0.999515331	Bacteria.Firmicutes	PTPA
113139	ENSG00000119383	rs4713	0.002314585	0.001365351	0.191193856	0.163550426	-0.685724477	0.473392594	0.119246379	-0.082781	0.216210708	0.141476793	0.090282299	0.058744399	0.006419938	0.001615497	0.914489909	0.989428248	Bacteria.Proteobacteria.Gammaproteobacteria.Pasteurellales.Pasteurellaceae.Haemophilus	PTPA
113140	ENSG00000119383	rs4713	0.001857238	0.007432236	0.023142666	0.079595589	-1.629878005	1.012155621	0.269715982	-0.159194573	0.502271202	0.366268661	0.115951823	0.089388199	0.174576635	0.124746868	0.999330493	0.996754281	Bacteria.Proteobacteria	PTPA
113141	ENSG00000119383	rs4713	0.536991331	0.89710855	0.107516201	0.233129366	0.360150668	-0.050643953	-0.205376395	0.099387918	0.580267199	0.390104453	0.125843692	0.082579108	0.910069696	0.78022421	0.999135888	0.977096731	Bacteria.Firmicutes.Clostridia.Clostridiales.Ruminococcaceae	PTPA
113142	ENSG00000119383	rs4713	0.003082025	0.002266544	0.225881465	0.263074459	-0.678472013	0.461449247	0.092440007	-0.056387705	0.220680406	0.145173795	0.075607059	0.049947681	0.015426638	0.003861637	0.608381763	0.920789301	Bacteria.Firmicutes.Clostridia.Clostridiales.Lachnospiraceae.Lachnoclostridium	PTPA
113143	ENSG00000119383	rs4713	0.00582581	0.025934231	0.355164803	0.624346301	-0.671549758	0.422297116	-0.094339071	0.039933139	0.235503335	0.185266795	0.101302538	0.081157734	0.059083501	0.053191388	0.998891856	0.999590371	Bacteria.Firmicutes.Bacilli.Bacillales.Staphylococcaceae.Staphylococcus	PTPA
113144	ENSG00000119383	rs4713	0.24029216	0.071388024	0.260467893	0.576183456	-0.311378295	0.292644765	0.125839144	-0.038229307	0.262744006	0.15965655	0.110853754	0.068047725	0.232013848	0.05102308	0.479583362	0.957034459	Bacteria.Firmicutes.Clostridia.Clostridiales.Christensenellaceae	PTPA
113145	ENSG00000119383	rs4713	0.014820539	0.022567932	0.42251429	0.814385976	-0.72468738	0.42130763	0.090765761	-0.016732306	0.289477155	0.18032832	0.112449838	0.070981831	0.067760099	0.030688833	0.790347035	0.908563671	Bacteria.Firmicutes.Negativicutes.Selenomonadales.Veillonellaceae	PTPA
113146	ENSG00000119383	rs4713	0.007131576	0.002926353	0.354186037	0.551038624	-0.522988291	0.38903916	0.101679912	-0.040412978	0.188227563	0.12581447	0.108961897	0.067430672	0.013944429	0.002233863	0.987128526	0.935449612	Bacteria.Proteobacteria.Gammaproteobacteria.Pseudomonadales	PTPA
113147	ENSG00000119383	rs4713	0.006306139	0.003755986	0.88610459	0.981454496	-0.535792828	0.378930501	-0.012518456	-0.001387867	0.189790926	0.12604531	0.087055621	0.05947562	0.012091852	0.002811532	0.997604342	0.997419476	Bacteria.Proteobacteria.Deltaproteobacteria	PTPA
113148	ENSG00000119383	rs4713	0.181507927	0.091290123	0.024452723	0.170006475	-0.287035618	0.266378279	-0.210141718	0.096486482	0.212524941	0.155411293	0.091223264	0.069536238	0.187073858	0.070534987	0.810648223	0.83309498	Bacteria.Firmicutes.Clostridia.Clostridiales.Lachnospiraceae.Blautia	PTPA
113149	ENSG00000119383	rs4713	0.101934239	0.023845918	0.38779351	0.783649398	-0.390894993	0.334111419	0.075647753	-0.014831644	0.235621091	0.144394078	0.08700518	0.053795367	0.12396865	0.021852016	0.959597159	0.99789802	Bacteria.Verrucomicrobia	PTPA
113150	ENSG00000119383	rs4713	0.005921298	0.011619313	0.372567981	0.87421043	-0.685759462	0.396304596	-0.111753435	0.012129822	0.240979193	0.152602906	0.124464866	0.076317885	0.020806796	0.011086833	0.787482319	0.983121182	Bacteria.Firmicutes.Clostridia.Clostridiales.Lachnospiraceae.Eubacterium_eligens_group	PTPA
113151	ENSG00000119383	rs4713	0.035592404	0.011804468	0.421788471	0.242141269	-0.782403052	0.55763902	-0.135994644	0.118763187	0.364546664	0.215225293	0.168219344	0.100612324	0.104170776	0.018528616	0.998820086	0.961415255	Bacteria.Firmicutes.Clostridia.Clostridiales.Family_XIII	PTPA
113152	ENSG00000119383	rs4713	0.044090867	0.039424402	0.590848409	0.531516856	-0.465392626	0.32116299	0.071098984	-0.050996943	0.226677108	0.152782697	0.131595837	0.081068969	0.06856684	0.025319138	0.991744893	0.884813348	Bacteria.Firmicutes.Bacilli.Lactobacillales.Carnobacteriaceae	PTPA
113153	ENSG00000119383	rs4713	0.006093326	0.004119981	0.640079458	0.618537304	-0.535607449	0.377549143	-0.069864749	0.044685898	0.18889799	0.12694547	0.148715784	0.08931406	0.013362448	0.003383998	0.907684411	0.997132292	Bacteria.Firmicutes.Bacilli.Bacillales	PTPA
113154	ENSG00000119383	rs4713	0.894767057	0.462774306	0.083255745	0.266479582	-0.044669148	0.17030376	-0.138037726	0.059051203	0.336380903	0.230558704	0.078467813	0.052684725	0.676468684	0.37412686	0.889709313	0.870964126	Bacteria.Firmicutes.Clostridia.Clostridiales.Ruminococcaceae.Faecalibacterium	PTPA
113155	ENSG00000119383	rs4713	0.011794404	0.004369089	0.408077584	0.220955024	-0.708432847	0.54655198	-0.096934037	0.097812891	0.273391147	0.185048645	0.116412926	0.079145027	0.04297918	0.008871673	0.728197622	0.886574304	Bacteria.Bacteroidetes.Bacteroidia.Bacteroidales.Porphyromonadaceae.Odoribacter	PTPA
113156	ENSG00000119383	rs4713	0.085538947	0.133796388	0.392870069	0.527601739	-1.003244309	0.626886527	0.087294625	-0.046688285	0.574601895	0.412896233	0.101488148	0.073514909	0.849420855	0.432972755	0.997675757	0.942693919	Bacteria.Bacteroidetes	PTPA
113157	ENSG00000119383	rs4713	0.007179215	0.01245421	0.583489969	0.501513687	-0.599029942	0.46020705	-0.039037074	0.040760171	0.215783918	0.179032978	0.070841509	0.060306694	0.040778801	0.02033927	0.844319263	0.941770524	Bacteria.Bacteroidetes.Bacteroidia.Bacteroidales.Prevotellaceae.Prevotella_9	PTPA
113158	ENSG00000119383	rs4713	0.151623327	0.110874291	0.182668379	0.173098095	-0.342841743	0.248676216	0.101088817	-0.069531815	0.236299752	0.153855751	0.075049222	0.050478676	0.173168994	0.061586944	0.952635549	0.99999132	Bacteria.Firmicutes.Clostridia.Clostridiales.Clostridiaceae_1	PTPA
113159	ENSG00000119383	rs4713	0.269331133	0.165188053	0.45804947	0.489709263	-0.350359184	0.272280686	0.097542303	-0.057479593	0.314472106	0.193982955	0.130663975	0.082738271	0.364176383	0.150482472	0.997947728	0.9977362	Bacteria.Actinobacteria.Actinobacteria.Micrococcales	PTPA
113160	ENSG00000119383	rs4713	0.0024838	0.002262798	0.212635827	0.396204257	-0.679808152	0.444094483	0.08643407	-0.04178253	0.215963137	0.139689526	0.068668564	0.048921807	0.01090092	0.002824361	0.999492402	0.999741582	Bacteria.Proteobacteria.Gammaproteobacteria.Enterobacteriales.Enterobacteriaceae.Escherichia_Shigella	PTPA
113161	ENSG00000119401	rs10983307	0.646218626	0.037589801	0.587000675	0.749157236	-0.105554432	0.471037534	0.043978037	0.026268743	0.228885729	0.221901178	0.080560015	0.081806051	0.464090453	0.059347814	0.999878354	0.998275086	Bacteria.Bacteroidetes.Bacteroidia.Bacteroidales.Porphyromonadaceae.Barnesiella	TRIM32
113162	ENSG00000119401	rs10983307	0.194660882	0.024783718	0.730298656	0.433041429	-0.267029765	0.627639167	-0.025141033	0.071279027	0.203772057	0.273114451	0.072616632	0.090352994	0.290684742	0.047214605	0.998896274	0.99087052	Bacteria.Proteobacteria.Deltaproteobacteria.Desulfovibrionales.Desulfovibrionaceae.Desulfovibrio	TRIM32
113163	ENSG00000119401	rs10983307	0.078313954	0.006970037	0.384511802	0.561596189	-0.249245359	0.475537852	0.060703453	-0.050466939	0.139340107	0.17063778	0.06933371	0.086494503	0.066965649	0.005229801	0.997117901	0.950206352	Bacteria.Firmicutes.Clostridia.Clostridiales.Lachnospiraceae.Eubacterium_hallii_group	TRIM32
113164	ENSG00000119401	rs10983307	0.040601555	0.001151183	0.14223512	0.038808343	-0.441054364	0.656111295	-0.112833975	0.154704536	0.211103668	0.192896474	0.075954875	0.073356958	0.133803723	0.004094437	0.999985325	0.999758873	Bacteria.Firmicutes.Clostridia.Clostridiales.Ruminococcaceae.Ruminococcaceae_UCG_014	TRIM32
113165	ENSG00000119401	rs10983307	0.198371011	0.044175009	0.989514074	0.978563992	-0.213531741	0.460646947	-0.001111504	-0.002836587	0.164321533	0.224457613	0.084248291	0.105164324	0.228704586	0.032901795	0.996111668	0.999765962	Bacteria.Firmicutes.Bacilli.Lactobacillales.Streptococcaceae	TRIM32
113166	ENSG00000119401	rs10983307	0.163019044	0.348878429	0.590785344	0.457115328	-0.288275259	0.270122741	-0.045509772	-0.081645262	0.204308584	0.286274327	0.084218883	0.109141025	0.308168298	0.254829208	0.948905015	0.966332496	Bacteria.Firmicutes.Clostridia.Clostridiales.Ruminococcaceae.Ruminococcaceae_NK4A214_group	TRIM32
113167	ENSG00000119401	rs10983307	0.144834893	0.191358934	0.773384974	0.302350616	-0.223625952	0.288198118	-0.020084375	-0.091002787	0.151532165	0.218279117	0.069459469	0.087531445	0.143484205	0.083925857	0.968249443	0.899651207	Bacteria.Proteobacteria.Gammaproteobacteria.Pseudomonadales.Pseudomonadaceae.Pseudomonas	TRIM32
113168	ENSG00000119401	rs10983307	0.135354936	0.004150839	0.472407659	0.162702593	-0.328230262	0.633289575	-0.059228785	0.119381406	0.217068881	0.213121314	0.081945777	0.084544267	0.249001233	0.01360217	0.981084248	0.998600531	Bacteria.Firmicutes.Clostridia.Clostridiales.Ruminococcaceae.Ruminiclostridium_6	TRIM32
113169	ENSG00000119401	rs10983307	0.183926361	0.001679799	0.584222826	0.036191033	-0.296330899	0.689439837	0.037010908	-0.148575578	0.220640092	0.210310506	0.067295862	0.069457882	0.30450362	0.007595226	0.9994853	0.999502343	Bacteria.Firmicutes.Clostridia.Clostridiales.Lachnospiraceae.Ruminococcus_gnavus_group	TRIM32
113170	ENSG00000119401	rs10983307	0.066585548	0.001738505	0.287209337	0.078077929	-0.33290098	0.619958085	-0.075131923	0.131045852	0.17842451	0.189771275	0.070016141	0.073201503	0.143069894	0.004374704	0.996596763	0.999791394	Bacteria.Firmicutes.Clostridia.Clostridiales.Ruminococcaceae.Ruminococcaceae_UCG_005	TRIM32
113171	ENSG00000119401	rs10983307	0.007437153	0.000734923	0.018725886	0.035271017	-0.431896711	0.712534554	-0.158712136	0.188272467	0.156304096	0.201031361	0.065817369	0.087563547	0.031552644	0.002073652	0.315350704	0.696065289	Bacteria.Firmicutes.Clostridia.Clostridiales.Christensenellaceae.Christensenellaceae_R_7_group	TRIM32
113172	ENSG00000119401	rs10983307	0.028408576	0.000605396	0.110088972	0.01789993	-0.35551645	0.649733744	-0.105998415	0.176542389	0.158600439	0.180221878	0.065433881	0.072671405	0.054373882	0.001598817	0.777568605	0.64725575	Bacteria.Firmicutes.Clostridia.Clostridiales.Ruminococcaceae.Ruminococcaceae_UCG_003	TRIM32
113173	ENSG00000119401	rs10983307	0.217615549	0.234263596	0.461947126	0.447917659	-0.49008668	1.209738486	0.052256984	-0.139258538	0.393655934	1.007611707	0.070614797	0.182390893	0.910850463	0.501166352	0.997187614	0.93667398	Bacteria.Bacteroidetes.Bacteroidia.Bacteroidales	TRIM32
113174	ENSG00000119401	rs10983307	0.164700574	0.048542705	0.585180176	0.357017325	-0.196799406	0.381443051	-0.029770274	0.064843327	0.140043154	0.189735868	0.054268904	0.069900093	0.137995016	0.030965241	0.77429048	0.935568656	Bacteria.Proteobacteria.Betaproteobacteria.Burkholderiales.Alcaligenaceae	TRIM32
113175	ENSG00000119401	rs10983307	0.135678328	0.053827976	0.96676266	0.81058789	-0.210905509	0.421824043	-0.002849203	-0.02748685	0.139595812	0.214795251	0.0681143	0.1142217	0.102348568	0.024150583	0.962435182	0.998755611	Bacteria.Actinobacteria.Actinobacteria.Bifidobacteriales.Bifidobacteriaceae	TRIM32
113176	ENSG00000119401	rs10983307	0.006375445	0.000246269	0.024249658	0.013500355	-0.508865583	0.884162428	0.182841863	-0.295143616	0.18050478	0.227862244	0.079254726	0.116218766	0.036131106	0.001845856	0.687704343	0.541271013	Bacteria.Firmicutes.Erysipelotrichia.Erysipelotrichales.Erysipelotrichaceae	TRIM32
113177	ENSG00000119401	rs10983307	0.208072246	0.04111887	0.947151223	0.919460806	-0.207850031	0.443382359	-0.005646458	0.010132519	0.163464898	0.212780973	0.084856597	0.099821295	0.222537453	0.031194024	0.980906367	0.994365378	Bacteria.Firmicutes.Bacilli.Lactobacillales.Streptococcaceae.Streptococcus	TRIM32
113178	ENSG00000119401	rs10983307	0.706197577	0.663689813	0.171706843	0.052944514	-0.064381456	0.107843312	0.089350679	-0.167165707	0.170038543	0.246882882	0.06465378	0.0847979	0.465089362	0.283983511	0.782638792	0.913658756	Bacteria.Firmicutes.Erysipelotrichia.Erysipelotrichales.Erysipelotrichaceae.Clostridium_innocuum_group	TRIM32
113179	ENSG00000119401	rs10983307	0.334772383	0.476724313	0.642609593	0.985339035	-0.3938118	0.474340727	0.037896089	-0.002651798	0.405256259	0.662741311	0.081281958	0.143754907	0.893963138	0.663143632	0.999135888	0.99931625	Bacteria.Firmicutes.Clostridia.Clostridiales.Ruminococcaceae	TRIM32
113180	ENSG00000119401	rs10983307	0.323871035	0.015264623	0.912640946	0.455477499	-0.225949089	0.551773355	-0.00911953	0.063618596	0.227295053	0.221423426	0.082802522	0.08473346	0.390860379	0.035874054	0.970853663	0.997513341	Bacteria.Firmicutes.Clostridia.Clostridiales.Lachnospiraceae.Eubacterium_xylanophilum_group	TRIM32
113181	ENSG00000119401	rs10983307	0.010324777	0.007149423	0.041213872	0.44510746	-0.499265522	0.611359152	-0.145764855	0.064468187	0.189000675	0.220105047	0.069987019	0.08391315	0.040672838	0.013890663	0.621965084	0.991307536	Bacteria.Firmicutes.Clostridia.Clostridiales.Ruminococcaceae.Ruminococcus_2	TRIM32
113182	ENSG00000119401	rs10983307	0.130694792	0.009785876	0.67342471	0.819739472	-0.206344597	0.451096612	-0.027350865	0.018163961	0.134803576	0.169476239	0.064603121	0.079386491	0.089546352	0.00555899	0.998525812	0.997174658	Bacteria.Proteobacteria.Deltaproteobacteria.Desulfovibrionales.Desulfovibrionaceae	TRIM32
113183	ENSG00000119401	rs10983307	0.517732566	0.081331008	0.838638152	0.390899217	-0.16729439	0.851038083	-0.013803242	-0.113294579	0.257221585	0.480673704	0.067512945	0.131165327	0.758159656	0.177172373	0.998803525	0.997226571	Bacteria.Firmicutes.Clostridia.Clostridiales.Lachnospiraceae.Eubacterium_rectale_group	TRIM32
113184	ENSG00000119401	rs10983307	0.132877677	0.024675885	0.705349895	0.763648877	-0.261038833	0.431901488	-0.023575488	-0.017214907	0.171518625	0.187793771	0.062077385	0.057011118	0.175160088	0.025460335	0.99714486	0.996602117	Bacteria.Firmicutes.Clostridia.Clostridiales.Clostridiaceae_1.Clostridium_sensu_stricto_1	TRIM32
113185	ENSG00000119401	rs10983307	0.797350709	0.147980852	0.092823169	0.815983456	0.052920441	0.382900914	0.14761514	-0.027764988	0.205251202	0.261522846	0.086538071	0.118826563	0.56385555	0.104383122	0.763505393	0.993316498	Bacteria.Firmicutes.Clostridia.Clostridiales.Lachnospiraceae.Lachnospiraceae_ND3007_group	TRIM32
113186	ENSG00000119401	rs10983307	0.097478224	0.005756968	0.545223753	0.285500496	-0.23478135	0.486419627	0.050717531	-0.13666633	0.139631763	0.17032637	0.083399858	0.126905803	0.0749503	0.00439014	0.776181344	0.90801403	Bacteria.Actinobacteria.Actinobacteria	TRIM32
113187	ENSG00000119401	rs10983307	0.53106971	0.108515149	0.332774303	0.206354929	-0.107419311	0.320429585	0.104863963	-0.159988098	0.170576226	0.196910648	0.10746304	0.125342966	0.335471932	0.054757096	0.999005033	0.892868181	Bacteria.Actinobacteria.Coriobacteriia.Coriobacteriales	TRIM32
113188	ENSG00000119401	rs10983307	0.158308005	0.081334518	0.692696235	0.921120984	-0.26517278	0.469587245	0.033656356	-0.010909519	0.185798993	0.265230087	0.084784929	0.109745854	0.246379099	0.076427736	0.967317857	0.933837527	Bacteria.Firmicutes.Bacilli	TRIM32
113189	ENSG00000119401	rs10983307	0.616004544	0.040575748	0.440622537	0.776513405	-0.099425276	0.414099162	-0.063225808	0.023288099	0.197294268	0.198175677	0.08148714	0.081698776	0.426204181	0.053556289	0.99759175	0.986746924	Bacteria.Firmicutes.Clostridia.Clostridiales.Lachnospiraceae.Lachnospiraceae_UCG_008	TRIM32
113190	ENSG00000119401	rs10983307	0.511826364	0.119828953	0.628781504	0.580205572	-0.137276092	0.365689994	0.036225674	-0.045968323	0.20811302	0.232003694	0.074577573	0.082695609	0.388042535	0.109219868	0.997329664	0.92426646	Bacteria.Firmicutes.Negativicutes.Selenomonadales.Veillonellaceae.Megasphaera	TRIM32
113191	ENSG00000119401	rs10983307	0.347838645	0.221824602	0.54443341	0.298292669	-0.156860598	0.288536375	0.030263648	-0.072340911	0.165879194	0.233913409	0.049667543	0.06899486	0.311945319	0.122335356	0.872913529	0.998607976	Bacteria.Firmicutes.Clostridia.Clostridiales.Lachnospiraceae.Tyzzerella_4	TRIM32
113192	ENSG00000119401	rs10983307	0.136410228	0.008698627	0.661898678	0.275145859	-0.265221994	0.640523697	-0.028315496	0.100505613	0.175881367	0.236744698	0.064455434	0.091321969	0.18220887	0.016601492	0.725733345	0.959078693	Bacteria.Firmicutes.Clostridia.Clostridiales.Ruminococcaceae.Ruminococcus_1	TRIM32
113193	ENSG00000119401	rs10983307	0.084555747	0.009848736	0.447378196	0.822851663	-0.288439223	0.497657944	-0.048746435	0.016120207	0.164669795	0.187137722	0.063768465	0.071713878	0.088433483	0.009700653	0.712668861	0.99671406	Bacteria.Firmicutes.Negativicutes.Selenomonadales.Acidaminococcaceae.Phascolarctobacterium	TRIM32
113194	ENSG00000119401	rs10983307	0.052227417	0.002050735	0.318337219	0.091000725	-0.271529496	0.579734498	-0.049550177	0.106528772	0.137308833	0.180486416	0.049274269	0.062094563	0.051228189	0.001943185	0.704455725	0.985377765	Bacteria.Proteobacteria.Betaproteobacteria.Burkholderiales.Alcaligenaceae.Sutterella	TRIM32
113195	ENSG00000119401	rs10983307	0.616856215	0.428744301	0.711145964	0.399663176	-0.126855838	0.244034842	0.037142555	-0.105867518	0.252336055	0.306452809	0.099861184	0.124873942	0.552993529	0.283433691	0.992565229	0.887246178	Bacteria.Firmicutes.Clostridia.Clostridiales.Ruminococcaceae.Ruminococcaceae_UCG_013	TRIM32
113196	ENSG00000119401	rs10983307	0.720188548	0.586450621	0.508472529	0.365092299	-0.08312302	0.186498625	0.052811463	-0.103922344	0.231047584	0.341129589	0.079428771	0.11393881	0.540241799	0.319529276	0.997594253	0.968019235	Bacteria.Firmicutes.Erysipelotrichia.Erysipelotrichales.Erysipelotrichaceae.Faecalitalea	TRIM32
113197	ENSG00000119401	rs10983307	0.00264669	0.000515881	0.005601975	0.101797358	-0.515255225	0.628069435	0.1792429	-0.124683269	0.164812261	0.171841513	0.062550495	0.075125092	0.015908365	0.001586481	0.163417554	0.872878277	Bacteria.Firmicutes.Clostridia.Clostridiales.Lachnospiraceae.Anaerostipes	TRIM32
113198	ENSG00000119401	rs10983307	0.50525931	0.141174744	0.666159667	0.895229907	-0.14315458	0.421959825	0.039153352	-0.016783759	0.213677732	0.283276937	0.090340145	0.12695175	0.486446307	0.125454585	0.99991226	0.999177825	Bacteria.Actinobacteria.Coriobacteriia.Coriobacteriales.Coriobacteriaceae.Collinsella	TRIM32
113199	ENSG00000119401	rs10983307	0.114126226	0.009967652	0.818593105	0.557140984	-0.213912518	0.449166762	0.018056593	-0.05432519	0.133574141	0.169189235	0.078409572	0.092054298	0.084063592	0.006905845	0.999670759	0.996530704	Bacteria.Firmicutes.Clostridia.Clostridiales.Ruminococcaceae.Flavonifractor	TRIM32
113200	ENSG00000119401	rs10983307	0.284697217	0.00807143	0.044117097	0.941998634	-0.143103944	0.467335374	0.116809059	0.005647628	0.132660277	0.170986582	0.056901039	0.07732247	0.156157378	0.004554571	0.204847225	0.999289972	Bacteria.Firmicutes.Clostridia.Clostridiales.Lachnospiraceae.Lachnospira	TRIM32
113201	ENSG00000119401	rs10983307	0.009428673	0.001951028	0.004999152	0.199327271	-0.361069093	0.530942097	0.151306931	-0.085608014	0.134948887	0.164446482	0.052065729	0.066021155	0.022237409	0.002573952	0.2853101	0.802301482	Bacteria.Firmicutes.Clostridia.Clostridiales.Lachnospiraceae.Roseburia	TRIM32
113202	ENSG00000119401	rs10983307	0.122746764	0.010575692	0.754209927	0.644969707	-0.237767855	0.469231905	0.022938756	-0.036265181	0.152055801	0.178240917	0.072956038	0.078340502	0.113641952	0.006737688	0.982513421	0.976466776	Bacteria.Firmicutes.Negativicutes.Selenomonadales.Veillonellaceae.Veillonella	TRIM32
113203	ENSG00000119401	rs10983307	0.129217011	0.015749708	0.35908021	0.655952919	-0.205157054	0.454864052	-0.048161731	0.029716388	0.133503651	0.183433822	0.052142341	0.066395217	0.091037785	0.008563304	0.732038234	0.852880543	Bacteria.Firmicutes.Negativicutes.Selenomonadales.Veillonellaceae.Dialister	TRIM32
113204	ENSG00000119401	rs10983307	0.286183696	0.016215323	0.757325072	0.85040808	-0.179603487	0.453669689	0.022290138	0.016649022	0.167015199	0.183798264	0.071833993	0.087926962	0.201372611	0.014607566	0.987251266	0.998719086	Bacteria.Firmicutes.Bacilli.Bacillales.Family_XI.Gemella	TRIM32
113205	ENSG00000119401	rs10983307	0.313056631	0.379198155	0.467546667	0.255160775	-0.158228454	0.233512865	-0.043605746	0.1156654	0.155626509	0.26373349	0.059671092	0.100750543	0.269539994	0.159289736	0.770078374	0.944569263	Bacteria.Proteobacteria.Betaproteobacteria	TRIM32
113206	ENSG00000119401	rs10983307	0.043798294	0.004168185	0.068042066	0.333285013	-0.276417356	0.495909469	0.122214934	-0.093361013	0.134441361	0.166970601	0.065861936	0.095776848	0.04317632	0.003355709	0.571246734	0.94720491	Bacteria.Firmicutes.Clostridia.Clostridiales.Lachnospiraceae.Dorea	TRIM32
113207	ENSG00000119401	rs10983307	0.127533295	0.015988044	0.86099119	0.864726232	-0.21287709	0.478034751	0.010708674	0.013627427	0.137906939	0.193236154	0.060911117	0.079675459	0.088597999	0.009652596	0.99935717	0.961625472	Bacteria.Firmicutes.Erysipelotrichia.Erysipelotrichales.Erysipelotrichaceae.Erysipelotrichaceae_UCG_003	TRIM32
113208	ENSG00000119401	rs10983307	0.131212912	0.007398107	0.472477871	0.586100814	-0.202247064	0.462332199	0.039302292	0.039650511	0.132307691	0.167202361	0.054385205	0.072457929	0.081286319	0.005473519	0.998277807	0.999325446	Bacteria.Bacteroidetes.Bacteroidia.Bacteroidales.Porphyromonadaceae.Parabacteroides	TRIM32
113209	ENSG00000119401	rs10983307	0.172310354	0.029090685	0.120838591	0.122198025	-0.181802089	0.387026587	-0.087986216	0.107140647	0.131739203	0.173424418	0.05597588	0.068415557	0.097975299	0.013622899	0.900760949	0.791648849	Bacteria.Bacteroidetes.Bacteroidia.Bacteroidales.Rikenellaceae.Alistipes	TRIM32
113210	ENSG00000119401	rs10983307	0.151169546	0.009634116	0.914887757	0.841736204	-0.206406506	0.456031016	0.007693407	0.018545151	0.142103061	0.170954788	0.071705269	0.092506736	0.115212644	0.006627927	0.998043854	0.98261409	Bacteria.Firmicutes.Clostridia.Clostridiales.Ruminococcaceaencultured	TRIM32
113211	ENSG00000119401	rs10983307	0.041452607	0.006362045	0.190096284	0.414303135	-0.380437247	0.560598862	-0.128914625	0.092837701	0.182883592	0.198802055	0.097357735	0.112995031	0.114898984	0.012417423	0.998820086	0.961415255	Bacteria.Firmicutes.Clostridia.Clostridiales.Family_XIII	TRIM32
113212	ENSG00000119401	rs10983307	0.732204609	0.24745266	0.507872003	0.687495398	-0.082171366	0.353451597	0.067178965	-0.053470252	0.239100481	0.302858244	0.100894149	0.132332642	0.5517609	0.198626429	0.998891856	0.999590371	Bacteria.Firmicutes.Bacilli.Bacillales.Staphylococcaceae.Staphylococcus	TRIM32
113213	ENSG00000119401	rs10983307	0.154115053	0.022608638	0.884479973	0.823430391	-0.206458401	0.438340116	-0.009329053	0.019029172	0.143179124	0.1876774	0.063957095	0.084937228	0.104506924	0.013680134	0.999694213	0.908553199	Bacteria.Firmicutes.Clostridia.Clostridiales.Lachnospiraceaencultured	TRIM32
113214	ENSG00000119401	rs10983307	0.130464232	0.010075258	0.686812019	0.888417548	-0.206599151	0.451611692	-0.026265065	0.01201091	0.13488757	0.170368516	0.064853036	0.085269485	0.089470868	0.006100234	0.997604342	0.996621608	Bacteria.Proteobacteria.Deltaproteobacteria	TRIM32
113215	ENSG00000119401	rs10983307	0.184610395	0.020408498	0.224068827	0.757743279	-0.180103909	0.415868998	0.086616383	-0.026715647	0.134312661	0.174956896	0.070564337	0.086249551	0.103291223	0.011477044	0.975966367	0.997201293	Bacteria.Firmicutes.Clostridia.Clostridiales.Lachnospiraceae.Coprococcus_1	TRIM32
113216	ENSG00000119401	rs10983307	0.356849847	0.197471109	0.138966239	0.031979887	-0.130658483	0.249514559	0.083288918	-0.151353006	0.140798432	0.191621942	0.055598949	0.069053227	0.237769616	0.072719037	0.858670885	0.979585985	Bacteria.Firmicutes.Erysipelotrichia.Erysipelotrichales.Erysipelotrichaceae.Erysipelatoclostridium	TRIM32
113217	ENSG00000119401	rs10983307	0.113369817	0.009244106	0.807840028	0.830077822	-0.227432103	0.461160693	-0.013171034	-0.013814985	0.141713427	0.171884756	0.053933982	0.064116442	0.086705519	0.006599483	0.922225994	0.906405957	Bacteria.Proteobacteria.Betaproteobacteria.Burkholderiales.Alcaligenaceae.Parasutterella	TRIM32
113218	ENSG00000119401	rs10983307	0.381732701	0.096318362	0.598412252	0.19073919	-0.52956739	2.038558188	0.051743202	-0.264475556	0.601312532	1.208099761	0.097760955	0.200028564	0.999435429	0.937126343	0.999968393	0.999515331	Bacteria.Firmicutes	TRIM32
113219	ENSG00000119401	rs10983307	0.049764645	0.051952821	0.219855521	0.731521856	-0.406333324	0.49996004	-0.120539382	0.036871201	0.203242323	0.252519109	0.097299287	0.107003019	0.16961991	0.06894049	0.99792254	0.986607256	Bacteria.Firmicutes.Clostridia.Clostridiales.Family_XIII.Family_XIII_AD3011_group	TRIM32
113220	ENSG00000119401	rs10983307	0.191539587	0.048206244	0.91388345	0.886438178	-0.226955345	0.479891409	0.008964358	-0.015138043	0.171965169	0.238337182	0.082572765	0.105584117	0.23661659	0.04081423	0.992066827	0.984000655	Bacteria.Firmicutes.Bacilli.Lactobacillales	TRIM32
113221	ENSG00000119401	rs10983307	0.972975576	0.388732237	0.604092074	0.97497274	-0.013844686	0.449344142	-0.051663726	0.003835165	0.407109688	0.517836176	0.099150211	0.121777668	0.861032846	0.520391433	0.999330493	0.997562661	Bacteria.Proteobacteria	TRIM32
113222	ENSG00000119401	rs10983307	0.251669166	0.011027391	0.67928876	0.650538291	-0.178543792	0.509002765	-0.020882657	-0.026797732	0.154369589	0.194514516	0.050283093	0.058880372	0.223628891	0.012340273	0.997282517	0.999171204	Bacteria.Proteobacteria.Gammaproteobacteria.Enterobacteriales.Enterobacteriaceae	TRIM32
113223	ENSG00000119401	rs10983307	0.132255373	0.006086893	0.741564901	0.210635674	-0.247419482	0.678429579	-0.01844452	0.099631322	0.16230423	0.239236437	0.055691336	0.078803275	0.156003988	0.011985874	0.758222441	0.813330366	Bacteria.Firmicutes.Clostridia.Clostridiales.Lachnospiraceae.Lachnospiraceae_UCG_010	TRIM32
113224	ENSG00000119401	rs10983307	0.136355418	0.051552178	0.987111218	0.853758595	-0.211247543	0.429613711	-0.001087646	-0.020759946	0.140068406	0.216606562	0.067069684	0.112179849	0.106798835	0.02145284	0.918750686	0.993111591	Bacteria.Actinobacteria.Actinobacteria.Bifidobacteriales.Bifidobacteriaceae.Bifidobacterium	TRIM32
113225	ENSG00000119401	rs10983307	0.176715314	0.01853776	0.907141402	0.699900911	-0.226882821	0.503074066	-0.008751881	0.035575879	0.166119529	0.208275944	0.074738126	0.091888827	0.166958086	0.015197296	0.86279109	0.983121182	Bacteria.Firmicutes.Clostridia.Clostridiales.Lachnospiraceae.Eubacterium_eligens_group	TRIM32
113226	ENSG00000119401	rs10983307	0.003767024	9.42E-05	0.016462915	0.003133292	-0.56835957	1.152695932	-0.178376414	0.342748086	0.189119985	0.276862149	0.072441479	0.111687799	0.050093244	0.001349118	0.938697558	0.584569137	Bacteria.Firmicutes.Clostridia.Clostridiales.Ruminococcaceae.Eubacterium_coprostanoligenes_group	TRIM32
113227	ENSG00000119401	rs10983307	0.51893335	0.272224746	0.625606686	0.430726846	-0.13890104	0.293753436	0.04039744	-0.08805194	0.214181603	0.265276621	0.082401443	0.111051967	0.484324098	0.204976477	0.997947728	0.9977362	Bacteria.Actinobacteria.Actinobacteria.Micrococcales	TRIM32
113228	ENSG00000119401	rs10983307	0.288889984	0.014439051	0.346232389	0.736544581	-0.155591097	0.440701535	0.062042314	-0.027189982	0.145507599	0.175329386	0.065389707	0.080472982	0.19907845	0.007529564	0.495231172	0.982165009	Bacteria.Firmicutes.Clostridia.Clostridiales.Peptostreptococcaceae.Intestinibacter	TRIM32
113229	ENSG00000119401	rs10983307	0.09026813	0.003910498	0.478990752	0.224638463	-0.266617445	0.561984658	0.066462666	-0.161765338	0.155048265	0.187810494	0.093341786	0.131950391	0.099565258	0.004587441	0.800102057	0.89662898	Bacteria.Actinobacteria	TRIM32
113230	ENSG00000119401	rs10983307	0.254980662	0.213048694	0.432561922	0.249922716	-0.16942114	0.288255831	-0.045941708	0.104798873	0.147518083	0.229217498	0.058174569	0.090272732	0.209051959	0.099138999	0.697509573	0.986443695	Bacteria.Proteobacteria.Betaproteobacteria.Burkholderiales	TRIM32
113231	ENSG00000119401	rs10983307	0.008661642	0.010681915	0.035525735	0.148150271	-0.508546986	0.756412491	-0.184653569	0.170897239	0.187855102	0.287740098	0.086003798	0.116773071	0.057805807	0.026767616	0.582059613	0.790042955	Bacteria.Firmicutes.Clostridia.Clostridiales.Ruminococcaceae.Ruminiclostridium_9	TRIM32
113232	ENSG00000119401	rs10983307	0.691561435	0.067521451	0.63163608	0.537988201	-0.103897458	0.641511974	-0.044822036	-0.079094637	0.260715766	0.345041268	0.093049447	0.127749201	0.693637562	0.142378234	0.909309097	0.89304634	Bacteria.Firmicutes.Negativicutes.Selenomonadales	TRIM32
113233	ENSG00000119401	rs10983307	0.109679098	0.009619296	0.955389547	0.208586652	-0.215809099	0.445679063	-0.00308703	-0.0747592	0.1330645	0.167038081	0.054972087	0.058862159	0.084438836	0.005105269	0.845915059	0.903004347	Bacteria.Firmicutes.Clostridia.Clostridiales.Lachnospiraceae.Lachnospiraceae_NK4A136_group	TRIM32
113234	ENSG00000119401	rs10983307	0.107395104	0.008778281	0.666802337	0.999262293	-0.218287186	0.457647901	-0.025772385	-7.49E-05	0.133707742	0.169363152	0.05958794	0.080676662	0.085027179	0.005801881	0.995339941	0.962083402	Bacteria.Proteobacteria.Deltaproteobacteria.Desulfovibrionales.Desulfovibrionaceae.Bilophila	TRIM32
113235	ENSG00000119401	rs10983307	0.054669565	0.003619204	0.084547146	0.04703531	-0.25858421	0.497682227	-0.106881579	0.149643109	0.132146799	0.164841362	0.061016908	0.073917473	0.054285159	0.003048971	0.890867366	0.800745584	Bacteria.Firmicutes.Clostridia.Clostridiales.Ruminococcaceae.Ruminococcaceae_UCG_002	TRIM32
113236	ENSG00000119401	rs10983307	0.224856796	0.041385378	0.792168014	0.535120825	-0.191638236	0.399254036	0.020378641	-0.050107505	0.156391901	0.191863698	0.077021778	0.080361517	0.181599709	0.026167084	0.991744893	0.884813348	Bacteria.Firmicutes.Bacilli.Lactobacillales.Carnobacteriaceae	TRIM32
113237	ENSG00000119401	rs10983307	0.171343085	0.119273186	0.450571433	0.29428937	-0.422859071	1.303182876	0.043299023	-0.164701044	0.305715585	0.825509619	0.057044322	0.155775449	0.755726528	0.350514209	0.999973618	0.989705988	Bacteria.Bacteroidetes.Bacteroidia.Bacteroidales.Bacteroidaceae.Bacteroides	TRIM32
113238	ENSG00000119401	rs10983307	0.483242603	0.041933154	0.667958536	0.792386528	-0.145735374	0.476702773	-0.033320144	-0.024936248	0.206675909	0.229717595	0.077324837	0.094348989	0.412247878	0.044538833	0.858170874	0.908563671	Bacteria.Firmicutes.Negativicutes.Selenomonadales.Veillonellaceae	TRIM32
113239	ENSG00000119401	rs10983307	0.081036551	0.064764516	0.294051423	0.854795636	-0.439629386	0.524380849	0.056638886	-0.012735359	0.248060527	0.279112047	0.053542851	0.069314851	0.25083384	0.116461745	0.914353853	0.933137937	Bacteria.Firmicutes.Clostridia.Clostridiales.Ruminococcaceae.Faecalibacterium	TRIM32
113240	ENSG00000119401	rs10983307	0.011734137	0.000265789	0.04363358	0.008984404	-0.474865285	0.739610147	-0.158989771	0.216331	0.183117434	0.191741261	0.077265606	0.08031418	0.042969885	0.001228596	0.521619672	0.724978454	Bacteria.Bacteroidetes.Bacteroidia.Bacteroidales.Porphyromonadaceae.Odoribacter	TRIM32
113241	ENSG00000119401	rs10983307	0.468460564	0.105053252	0.73326677	0.212425366	-0.404417225	1.884376785	0.031571921	-0.243815084	0.554556103	1.146377462	0.092248055	0.193611561	0.997454612	0.74625863	0.997650199	0.999159905	Bacteria.Firmicutes.Clostridia.Clostridiales	TRIM32
113242	ENSG00000119401	rs10983307	0.10045215	0.033236729	0.541108399	0.43954943	-0.22959475	0.394206083	0.035445579	0.056216862	0.137781413	0.181204302	0.057693184	0.072283195	0.084798055	0.014806827	0.991715361	0.97562022	Bacteria.Bacteroidetes.Bacteroidia.Bacteroidales.Porphyromonadaceae	TRIM32
113243	ENSG00000119401	rs10983307	0.460875896	0.166496972	0.563235022	0.584811608	-0.139094334	0.357765282	0.043651733	-0.053493585	0.187507272	0.255686553	0.075129245	0.097418741	0.381459192	0.110032756	0.790587537	0.996502544	Bacteria.Firmicutes.Clostridia.Clostridiales.Family_XI	TRIM32
113244	ENSG00000119401	rs10983307	0.361436784	0.0366797	0.628021042	0.10546288	-0.443591767	1.862976995	0.044093491	-0.27740759	0.482632344	0.873282158	0.090573883	0.1689662	0.954184916	0.474943152	0.999826541	0.999832315	Bacteria.Firmicutes.Clostridia.Clostridiales.Lachnospiraceae	TRIM32
113245	ENSG00000119401	rs10983307	0.282930335	0.021105151	0.618176112	0.957567007	-0.170487278	0.455401847	0.047397422	0.006937225	0.157461153	0.192683941	0.094636012	0.129879983	0.216104435	0.0151142	0.999672451	0.998587032	Bacteria.Firmicutes.Clostridia.Clostridiales.Ruminococcaceae.Butyricicoccus	TRIM32
113246	ENSG00000119401	rs10983307	0.169639486	0.006810889	0.370888605	0.646106344	-0.188212974	0.48858616	0.050093961	0.031132291	0.135523764	0.174793747	0.055595135	0.067484675	0.100387354	0.005263006	0.968802863	0.997181136	Bacteria.Bacteroidetes.Bacteroidia.Bacteroidales.Prevotellaceae	TRIM32
113247	ENSG00000119401	rs10983307	0.083341844	0.012090007	0.45340041	0.904227704	-0.290672234	0.478790763	-0.043717442	0.007331309	0.165280406	0.185444844	0.057958562	0.060693212	0.108070897	0.013797282	0.979476281	0.998439902	Bacteria.Verrucomicrobia.Verrucomicrobiae.Verrucomicrobiales.Verrucomicrobiaceae.Akkermansia	TRIM32
113248	ENSG00000119401	rs10983307	0.005666706	0.000680994	0.023331878	0.018496849	-0.675941339	1.034024242	-0.213133003	0.26404971	0.236222182	0.289775737	0.091757545	0.109278543	0.084781596	0.009716743	0.640854964	0.774211036	Bacteria.Firmicutes.Clostridia.Clostridiales.Ruminococcaceae.Anaerotruncus	TRIM32
113249	ENSG00000119401	rs10983307	0.222304557	0.043147726	0.797298311	0.526134129	-0.192720287	0.39685848	0.019762006	-0.050902061	0.156400485	0.192403789	0.076626404	0.079864884	0.174624888	0.027898075	0.976139624	0.866774619	Bacteria.Firmicutes.Bacilli.Lactobacillales.Carnobacteriaceae.Granulicatella	TRIM32
113250	ENSG00000119401	rs10983307	0.078342811	0.005917436	0.302690458	0.183250548	-0.238376397	0.478217167	0.095762818	-0.125252787	0.133277042	0.168034006	0.092175205	0.093114215	0.063500863	0.003779854	0.999276643	0.988728768	Bacteria.Firmicutes.Clostridia.Clostridiales.Ruminococcaceae.Ruminiclostridium_5	TRIM32
113251	ENSG00000119401	rs10983307	0.120145349	0.010111844	0.637408778	0.924506391	-0.262940216	0.483893905	-0.026237492	0.005792231	0.166961677	0.182640528	0.05540617	0.060889275	0.097172464	0.008067295	0.955858825	0.97585266	Bacteria.Firmicutes.Clostridia.Clostridiales.Lachnospiraceae.Tyzzerella	TRIM32
113252	ENSG00000119401	rs10983307	0.474325107	0.090046384	0.737211872	0.857205715	-0.156254998	0.505882022	-0.021272524	-0.014976221	0.2171288	0.293982535	0.063125522	0.082902641	0.517487213	0.097128971	0.996566686	0.997858307	Bacteria.Proteobacteria.Gammaproteobacteria	TRIM32
113253	ENSG00000119401	rs10983307	0.170548978	0.00937135	0.437581007	0.758616971	-0.189345033	0.455897986	0.057355156	-0.028176642	0.136633782	0.170246349	0.073428964	0.091306396	0.130272263	0.005735027	0.599349813	0.881220808	Bacteria.Firmicutes.Clostridia.Clostridiales.Peptostreptococcaceae	TRIM32
113254	ENSG00000119401	rs10983307	0.220948346	0.023299074	0.758620825	0.572442052	-0.1896498	0.422532314	0.019801313	-0.040531404	0.15345236	0.181862746	0.064167203	0.071441967	0.162836751	0.014632348	0.913636572	0.98267644	Bacteria.Firmicutes.Negativicutes.Selenomonadales.Acidaminococcaceae	TRIM32
113255	ENSG00000119401	rs10983307	0.152277557	0.07942908	0.993502719	0.204678891	-0.205661649	0.335639516	-0.000577381	-0.111517788	0.141980142	0.188355703	0.070631083	0.087042328	0.098159202	0.02629207	0.99203248	0.935449612	Bacteria.Proteobacteria.Gammaproteobacteria.Pseudomonadales	TRIM32
113256	ENSG00000119401	rs10983307	0.100765062	0.014708529	0.60817166	0.689012324	-0.232663254	0.443005096	0.029510858	0.031940797	0.139753981	0.176750648	0.057282093	0.079457274	0.071244931	0.009889096	0.919978938	0.992379592	Bacteria.Proteobacteria.Gammaproteobacteria.Pasteurellales.Pasteurellaceae	TRIM32
113257	ENSG00000119401	rs10983307	0.112423571	0.011204338	0.734422974	0.897115959	-0.215240838	0.456927525	-0.018089067	0.009095666	0.133758094	0.175016953	0.053092745	0.070067926	0.080456955	0.006951833	0.899095022	0.947112379	Bacteria.Fusobacteria.Fusobacteriia.Fusobacteriales	TRIM32
113258	ENSG00000119401	rs10983307	0.111779168	0.012184069	0.723521975	0.91713108	-0.215724282	0.455544821	-0.018773198	0.007476471	0.133813247	0.176643533	0.052838942	0.071577004	0.081707262	0.007303687	0.903663968	0.944376526	Bacteria.Fusobacteria.Fusobacteriia.Fusobacteriales.Fusobacteriaceae.Fusobacterium	TRIM32
113259	ENSG00000119401	rs10983307	0.308104946	0.049196249	0.457252489	0.786971763	-0.157341926	0.438165726	-0.045699687	0.023306837	0.153166354	0.218601378	0.061108725	0.085888015	0.276448475	0.040328676	0.904614376	0.997216401	Bacteria.Firmicutes.Clostridia.Clostridiales.Ruminococcaceae.Subdoligranulum	TRIM32
113260	ENSG00000119401	rs10983307	0.345632485	0.17179274	0.690955999	0.915762867	-0.170555686	0.506382058	0.023551881	0.011976139	0.179532759	0.366490463	0.058977861	0.112785949	0.345158598	0.134173504	0.994527911	0.958178878	Bacteria.Proteobacteria.Gammaproteobacteria.Enterobacteriales.Enterobacteriaceae.Citrobacter	TRIM32
113261	ENSG00000119401	rs10983307	0.081269846	0.012028566	0.449924601	0.900153852	-0.287330697	0.476163039	-0.04438622	0.007670977	0.162253496	0.184288421	0.058392846	0.060901003	0.110483967	0.013327404	0.959597159	0.99789802	Bacteria.Verrucomicrobia	TRIM32
113262	ENSG00000119401	rs10983307	0.255286541	0.012089441	0.987230514	0.459267364	-0.206596785	0.551162594	-0.000990844	0.061826246	0.180004593	0.213474368	0.061671219	0.083045854	0.271077002	0.018453278	0.999858829	0.941143086	Bacteria.Proteobacteria.Betaproteobacteria.Neisseriales.Neisseriaceae.Eikenella	TRIM32
113263	ENSG00000119401	rs10983307	0.374166575	0.180304051	0.617446106	0.905143267	-0.158233015	0.43921232	0.029240471	-0.011733502	0.176825392	0.324289763	0.058261599	0.09807955	0.328745427	0.119027546	0.844319263	0.994063919	Bacteria.Bacteroidetes.Bacteroidia.Bacteroidales.Prevotellaceae.Prevotella_9	TRIM32
113264	ENSG00000119401	rs10983307	0.102414096	0.013391253	0.630286367	0.717234255	-0.230059332	0.446344982	0.027611522	0.029154114	0.138871849	0.1755413	0.057094348	0.080151454	0.075765484	0.009139988	0.920233673	0.993727148	Bacteria.Proteobacteria.Gammaproteobacteria.Pasteurellales.Pasteurellaceae.Haemophilus	TRIM32
113265	ENSG00000119401	rs10983307	0.006451204	0.000231459	0.024553046	0.012546204	-0.508345384	0.888350263	0.182387717	-0.297719968	0.180593519	0.227850497	0.079232905	0.115948107	0.036705101	0.00180956	0.71132864	0.546173185	Bacteria.Firmicutes.Erysipelotrichia.Erysipelotrichales	TRIM32
113266	ENSG00000119401	rs10983307	0.024108641	0.004140545	0.10429466	0.28295692	-0.400692238	0.595765922	0.128720105	-0.105993831	0.173504653	0.200434932	0.078133559	0.0979008	0.062738055	0.008542484	0.870228015	0.890905278	Bacteria.Firmicutes.Clostridia.Clostridiales.Lachnospiraceae.Blautia	TRIM32
113267	ENSG00000119401	rs10983307	0.173143272	0.029243519	0.125599535	0.124730495	-0.18158707	0.38688707	-0.08664583	0.106371955	0.131842558	0.17353242	0.055840763	0.068393197	0.09776477	0.013446351	0.907608758	0.805938623	Bacteria.Bacteroidetes.Bacteroidia.Bacteroidales.Rikenellaceae	TRIM32
113268	ENSG00000119401	rs10983307	0.058464474	0.006490014	0.284175487	0.836584493	-0.275150755	0.48266747	0.076320933	-0.019312045	0.142852207	0.171603382	0.070673776	0.093252921	0.061234319	0.00576595	0.920183094	0.957481402	Bacteria.Firmicutes.Clostridia.Clostridiales.Lachnospiraceae.Fusicatenibacter	TRIM32
113269	ENSG00000119401	rs10983307	0.232255086	0.009015678	0.526683395	0.686784524	-0.174432224	0.510750608	-0.030958884	-0.023537927	0.144657689	0.189710117	0.048638974	0.058113863	0.185231644	0.007687469	0.999492402	0.999741582	Bacteria.Proteobacteria.Gammaproteobacteria.Enterobacteriales.Enterobacteriaceae.Escherichia_Shigella	TRIM32
113270	ENSG00000119401	rs10983307	0.952781903	0.122123826	0.062687718	0.236504271	0.010475975	0.299142437	-0.116615581	0.082874733	0.176236608	0.190981253	0.061573811	0.069362493	0.463977203	0.063913747	0.489989548	0.920789301	Bacteria.Firmicutes.Clostridia.Clostridiales.Lachnospiraceae.Lachnoclostridium	TRIM32
113271	ENSG00000119401	rs10983307	0.101480469	0.021401394	0.590666682	0.829630133	-0.271157838	0.436639377	-0.031726163	-0.012017221	0.163225595	0.185186261	0.058692588	0.055623993	0.138767926	0.019658974	0.982784515	0.99999132	Bacteria.Firmicutes.Clostridia.Clostridiales.Clostridiaceae_1	TRIM32
113272	ENSG00000119401	rs10983307	0.237037503	0.014328557	0.471093257	0.837094027	-0.172305478	0.432173015	0.061372267	-0.021292797	0.144377979	0.171732884	0.084658926	0.103143757	0.140914776	0.00875169	0.89797595	0.997132292	Bacteria.Firmicutes.Bacilli.Bacillales	TRIM32
113273	ENSG00000119401	rs10983307	0.217130067	0.233454185	0.461141164	0.446238247	-0.490636659	1.213769068	0.052350977	-0.139963591	0.393676996	1.009201299	0.070614122	0.182634979	0.91068248	0.498634341	0.997675757	0.939102387	Bacteria.Bacteroidetes	TRIM32
113274	ENSG00000119401	rs10983307	0.535472343	0.107907633	0.355661323	0.23335844	-0.108241425	0.323892533	0.097061273	-0.149506781	0.173745667	0.198689344	0.104334012	0.124283275	0.339364775	0.056454073	0.999739884	0.869896013	Bacteria.Actinobacteria.Coriobacteriia.Coriobacteriales.Coriobacteriaceae	TRIM32
113275	ENSG00000119401	rs10983307	0.00740778	0.000766512	0.018519991	0.037086809	-0.431760849	0.709503691	-0.158840167	0.186337903	0.156173198	0.20092867	0.065750481	0.087542218	0.030948897	0.002091339	0.310150335	0.6935434	Bacteria.Firmicutes.Clostridia.Clostridiales.Christensenellaceae	TRIM32
113276	ENSG00000119403	rs1468671	0.152046919	0.251519632	0.351919969	0.24767107	-0.412147889	0.266974309	0.106515513	-0.111325049	0.284366919	0.230753391	0.113604217	0.095434423	0.205409408	0.144613831	0.824134206	0.947283106	Bacteria.Firmicutes.Erysipelotrichia.Erysipelotrichales.Erysipelotrichaceae.Clostridium_innocuum_group	PHF19
113277	ENSG00000119403	rs1468671	0.174285534	0.172101045	0.43448079	0.463658566	-0.420595967	0.33618471	0.088808979	-0.067885276	0.306200108	0.243488887	0.112928559	0.092086326	0.254728773	0.153996628	0.999878354	0.976750668	Bacteria.Bacteroidetes.Bacteroidia.Bacteroidales.Porphyromonadaceae.Barnesiella	PHF19
113278	ENSG00000119403	rs1468671	0.033256784	0.007229408	0.914349322	0.842987703	-0.562562082	0.483738427	-0.01667132	-0.020688766	0.258622823	0.174412904	0.154401969	0.104033298	0.079593848	0.009214378	0.980868542	0.992584463	Bacteria.Firmicutes.Bacilli.Lactobacillales.Streptococcaceae.Streptococcus	PHF19
113279	ENSG00000119403	rs1468671	0.098109224	0.017979439	0.707711387	0.936712128	-0.492498008	0.466959259	0.046623292	0.006544045	0.293467093	0.192356904	0.123806746	0.082097285	0.159464149	0.025734206	0.867645589	0.998330814	Bacteria.Firmicutes.Clostridia.Clostridiales.Ruminococcaceae.Ruminococcus_2	PHF19
113280	ENSG00000119403	rs1468671	0.003543886	0.000218867	0.21324043	0.035209226	-0.682170588	0.62558842	-0.134348693	0.161577328	0.225404291	0.159770329	0.106877738	0.075121676	0.020325563	0.000832307	0.464825887	0.696065289	Bacteria.Firmicutes.Clostridia.Clostridiales.Christensenellaceae.Christensenellaceae_R_7_group	PHF19
113281	ENSG00000119403	rs1468671	0.120565284	0.021487239	0.810298891	0.541853858	-0.549623641	0.591879132	0.030282128	0.054486736	0.349402584	0.251198432	0.125641978	0.08884976	0.237622451	0.038066056	0.981084248	0.998600531	Bacteria.Firmicutes.Clostridia.Clostridiales.Ruminococcaceae.Ruminiclostridium_6	PHF19
113282	ENSG00000119403	rs1468671	0.204809058	0.100201239	0.358363986	0.53752211	-0.390775848	0.382311154	-0.105151759	0.05139023	0.305098786	0.229254703	0.113672006	0.082907242	0.319375065	0.095760566	0.9994853	0.999502343	Bacteria.Firmicutes.Clostridia.Clostridiales.Lachnospiraceae.Ruminococcus_gnavus_group	PHF19
113283	ENSG00000119403	rs1468671	2.06E-05	3.54E-05	0.000380908	0.00218649	-1.053521039	0.768972082	0.293251119	-0.176901909	0.229405201	0.173123151	0.078237115	0.055443837	0.000427028	0.000169094	0.469025043	0.999171204	Bacteria.Proteobacteria.Gammaproteobacteria.Enterobacteriales.Enterobacteriaceae	PHF19
113284	ENSG00000119403	rs1468671	0.917010568	0.693400121	0.020483431	0.022561949	0.03495347	0.087568563	0.319479759	-0.195952788	0.334144006	0.221131354	0.134489109	0.083867951	0.503886759	0.34426868	0.997329664	0.92426646	Bacteria.Firmicutes.Negativicutes.Selenomonadales.Veillonellaceae.Megasphaera	PHF19
113285	ENSG00000119403	rs1468671	0.005780348	0.004994288	0.446271269	0.773855181	-0.683287807	0.498643817	0.071234773	-0.019010333	0.239384073	0.17156632	0.092959249	0.065885646	0.015967717	0.005697446	0.731587832	0.935568656	Bacteria.Proteobacteria.Betaproteobacteria.Burkholderiales.Alcaligenaceae	PHF19
113286	ENSG00000119403	rs1468671	0.003453388	0.000873152	0.20037592	0.063123858	-0.909584922	0.888487106	-0.163324555	0.189711433	0.299662703	0.254590966	0.126254185	0.100339527	0.043794485	0.00603167	0.958034317	0.997513341	Bacteria.Firmicutes.Clostridia.Clostridiales.Lachnospiraceae.Eubacterium_xylanophilum_group	PHF19
113287	ENSG00000119403	rs1468671	0.583888924	0.495559244	0.133845629	0.163672524	-0.186994343	0.178151219	0.177048375	-0.125346215	0.339703913	0.259941445	0.116627212	0.088976395	0.454669152	0.289203326	0.998896274	0.990607199	Bacteria.Proteobacteria.Deltaproteobacteria.Desulfovibrionales.Desulfovibrionaceae.Desulfovibrio	PHF19
113288	ENSG00000119403	rs1468671	0.000956233	0.001123688	0.050963787	0.127275545	-0.997895517	0.700166704	0.22094495	-0.122509483	0.288333622	0.205378311	0.111108312	0.079309907	0.008311205	0.002708839	0.572842955	0.889654251	Bacteria.Proteobacteria.Betaproteobacteria	PHF19
113289	ENSG00000119403	rs1468671	0.009447325	0.002913903	0.972197923	0.751085105	-0.589735642	0.488446422	-0.004237703	-0.026537852	0.220473305	0.15788833	0.121124817	0.083306895	0.017188207	0.002752151	0.997117901	0.951675521	Bacteria.Firmicutes.Clostridia.Clostridiales.Lachnospiraceae.Eubacterium_hallii_group	PHF19
113290	ENSG00000119403	rs1468671	0.212259513	0.173045023	0.895994951	0.859004138	-0.562611315	0.557528701	-0.016094278	-0.019081743	0.446601041	0.40470373	0.12263731	0.106991444	0.59000731	0.251395821	0.998803525	0.997226571	Bacteria.Firmicutes.Clostridia.Clostridiales.Lachnospiraceae.Eubacterium_rectale_group	PHF19
113291	ENSG00000119403	rs1468671	0.003900478	0.001205651	0.070531741	0.05691924	-0.618245019	0.510917703	-0.21593635	0.175694007	0.206550613	0.150871762	0.11744117	0.090638635	0.010762638	0.001394012	0.998043854	0.932689129	Bacteria.Firmicutes.Clostridia.Clostridiales.Ruminococcaceaencultured	PHF19
113292	ENSG00000119403	rs1468671	0.133897413	0.194520984	0.685929785	0.373006664	-0.498094941	0.312457066	0.058352228	-0.096560699	0.328154923	0.238362193	0.143653884	0.107643373	0.227539328	0.125805871	0.856675301	0.951403073	Bacteria.Firmicutes.Clostridia.Clostridiales.Lachnospiraceae.Lachnospiraceae_ND3007_group	PHF19
113293	ENSG00000119403	rs1468671	0.005726533	0.001955026	0.528986209	0.317124799	-0.632545074	0.507286294	-0.051163115	0.059104168	0.221347079	0.157152795	0.080832655	0.058626857	0.012318127	0.001882001	0.761397185	0.985377765	Bacteria.Proteobacteria.Betaproteobacteria.Burkholderiales.Alcaligenaceae.Sutterella	PHF19
113294	ENSG00000119403	rs1468671	0.001319585	0.00015951	0.152549672	0.028842244	-0.853004836	0.82385673	-0.159862804	0.194891659	0.254084578	0.20548038	0.110436968	0.087189727	0.014201512	0.000796858	0.996596763	0.999791394	Bacteria.Firmicutes.Clostridia.Clostridiales.Ruminococcaceae.Ruminococcaceae_UCG_005	PHF19
113295	ENSG00000119403	rs1468671	0.002329029	0.001701432	0.14833446	0.340020886	-0.694862231	0.51690408	-0.16306122	0.070790061	0.219236378	0.15788238	0.111470192	0.073648686	0.006572659	0.001382831	0.327176603	0.917384146	Bacteria.Firmicutes.Clostridia.Clostridiales.Lachnospiraceae.Lachnospira	PHF19
113296	ENSG00000119403	rs1468671	0.044053798	0.024549557	0.771658315	0.901801099	-0.550607816	0.467101718	-0.034570351	0.010169068	0.268134107	0.202913275	0.118627357	0.082095217	0.119091124	0.039664318	0.99759175	0.986746924	Bacteria.Firmicutes.Clostridia.Clostridiales.Lachnospiraceae.Lachnospiraceae_UCG_008	PHF19
113297	ENSG00000119403	rs1468671	0.831956225	0.963750842	0.015259534	0.019524282	0.071262181	-0.011476415	0.322296462	-0.230148426	0.334488681	0.251550472	0.12932894	0.096105876	0.586747293	0.44717181	0.997947728	0.9977362	Bacteria.Actinobacteria.Actinobacteria.Micrococcales	PHF19
113298	ENSG00000119403	rs1468671	0.341777809	0.222934954	0.315511685	0.352165858	-0.325296332	0.296432783	0.144840645	-0.094134889	0.339674801	0.240899339	0.143189127	0.100451273	0.403907219	0.16708452	0.99991226	0.982046009	Bacteria.Actinobacteria.Coriobacteriia.Coriobacteriales.Coriobacteriaceae.Collinsella	PHF19
113299	ENSG00000119403	rs1468671	0.006415072	0.000845978	0.286135812	0.09525048	-0.807947723	0.752350055	-0.162322631	0.184483278	0.286822788	0.21496324	0.150930415	0.108970602	0.059053802	0.004995127	0.99792254	0.986607256	Bacteria.Firmicutes.Clostridia.Clostridiales.Family_XIII.Family_XIII_AD3011_group	PHF19
113300	ENSG00000119403	rs1468671	0.094668911	0.07861799	0.499189884	0.458790814	-0.467601764	0.369424994	0.08621491	-0.064864498	0.275706888	0.206741812	0.126866886	0.087034088	0.102666137	0.045704247	0.979221309	0.998719086	Bacteria.Firmicutes.Bacilli.Bacillales.Family_XI.Gemella	PHF19
113301	ENSG00000119403	rs1468671	0.061267776	0.009255486	0.97576197	0.50944924	-0.559055268	0.554148688	0.004645822	-0.077084531	0.293539321	0.206578696	0.152323407	0.116204082	0.125352413	0.021091173	0.964726143	0.836968629	Bacteria.Firmicutes.Erysipelotrichia.Erysipelotrichales.Erysipelotrichaceae	PHF19
113302	ENSG00000119403	rs1468671	0.138634701	0.037775711	0.013516034	0.112247321	-0.339128675	0.353013532	0.214152913	-0.098686819	0.226189804	0.166468384	0.084341895	0.06129672	0.117310055	0.025477439	0.425873039	0.970562572	Bacteria.Firmicutes.Negativicutes.Selenomonadales.Acidaminococcaceae.Phascolarctobacterium	PHF19
113303	ENSG00000119403	rs1468671	0.01158526	0.002179953	0.292270838	0.146292257	-0.835719352	0.732929808	-0.162781199	0.162495042	0.321667898	0.22963958	0.15331168	0.110514791	0.091182905	0.010346196	0.99032513	0.817436968	Bacteria.Firmicutes.Clostridia.Clostridiales.Ruminococcaceae.Ruminococcaceae_UCG_013	PHF19
113304	ENSG00000119403	rs1468671	0.024962839	0.014116184	0.125664703	0.137386003	-0.498246831	0.398681661	-0.149200687	0.102470474	0.217089393	0.158061144	0.096172455	0.068125084	0.028690225	0.007955975	0.900760949	0.804125102	Bacteria.Bacteroidetes.Bacteroidia.Bacteroidales.Rikenellaceae.Alistipes	PHF19
113305	ENSG00000119403	rs1468671	0.016389774	0.004302004	0.580793242	0.966706389	-0.550806475	0.483794936	0.043510585	-0.00237453	0.2235324	0.163500442	0.078396125	0.056670556	0.029993148	0.00436976	0.955858825	0.97636764	Bacteria.Firmicutes.Clostridia.Clostridiales.Lachnospiraceae.Tyzzerella	PHF19
113306	ENSG00000119403	rs1468671	0.036346025	0.007565672	0.899989025	0.851835305	-0.557501918	0.481931444	-0.019528948	-0.019522518	0.260851692	0.174808149	0.154786251	0.104107728	0.090912613	0.009856217	0.994136952	0.995918204	Bacteria.Firmicutes.Bacilli.Lactobacillales.Streptococcaceae	PHF19
113307	ENSG00000119403	rs1468671	0.063679348	0.010927506	0.956557578	0.743165624	-0.553611652	0.502921904	-0.008366416	-0.034274465	0.293440926	0.191938448	0.152994366	0.104157601	0.162453192	0.021747139	0.973761534	0.933837527	Bacteria.Firmicutes.Bacilli	PHF19
113308	ENSG00000119403	rs1468671	0.002696764	0.00162462	0.041716726	0.111725524	-0.644795122	0.487261152	-0.222803646	0.128194087	0.206667694	0.148140002	0.107249375	0.07950634	0.008122953	0.001696549	0.852109477	0.91918505	Bacteria.Actinobacteria.Actinobacteria.Bifidobacteriales.Bifidobacteriaceae	PHF19
113309	ENSG00000119403	rs1468671	0.018098556	0.00538204	0.573260202	0.657859262	-0.548013768	0.451689271	-0.055261855	0.031491062	0.225989952	0.156844166	0.097614731	0.070779951	0.033747522	0.005507508	0.752480141	0.854867954	Bacteria.Firmicutes.Clostridia.Clostridiales.Lachnospiraceae.Roseburia	PHF19
113310	ENSG00000119403	rs1468671	0.015586107	0.011865657	0.849744528	0.778535386	-0.630683273	0.461161208	-0.018431254	-0.019911134	0.25391865	0.178124184	0.096904172	0.070507265	0.035757773	0.009433738	0.967102936	0.979585985	Bacteria.Firmicutes.Erysipelotrichia.Erysipelotrichales.Erysipelotrichaceae.Erysipelatoclostridium	PHF19
113311	ENSG00000119403	rs1468671	0.009199926	0.005442906	0.497998771	0.384839768	-0.710219057	0.600970035	-0.091733245	0.085200744	0.264538492	0.208971084	0.134612006	0.097381358	0.059384028	0.017807568	0.848683535	0.867078353	Bacteria.Firmicutes.Clostridia.Clostridiales.Ruminococcaceae.Ruminiclostridium_9	PHF19
113312	ENSG00000119403	rs1468671	0.154745752	0.099576075	0.406591686	0.280752188	-0.423247979	0.335337774	0.157638273	-0.134584348	0.293979488	0.200708695	0.188713676	0.12373499	0.166863926	0.051484879	0.999005033	0.905253175	Bacteria.Actinobacteria.Coriobacteriia.Coriobacteriales	PHF19
113313	ENSG00000119403	rs1468671	0.124167383	0.134792981	0.681157247	0.524917504	-0.491438246	0.356288032	0.0412524	-0.047198861	0.315495659	0.235279515	0.099948278	0.07383666	0.169578493	0.085784015	0.880425231	0.998607976	Bacteria.Firmicutes.Clostridia.Clostridiales.Lachnospiraceae.Tyzzerella_4	PHF19
113314	ENSG00000119403	rs1468671	0.290482632	0.104293131	0.150914443	0.340500922	-0.307536739	0.326655589	0.179822963	-0.077856114	0.288565588	0.198280204	0.1237228	0.08108121	0.215153178	0.053314945	0.838124876	0.899651207	Bacteria.Proteobacteria.Gammaproteobacteria.Pseudomonadales.Pseudomonadaceae.Pseudomonas	PHF19
113315	ENSG00000119403	rs1468671	0.092801724	0.023449814	0.041375624	0.151162824	-0.379994471	0.357425737	-0.272695918	0.127542149	0.22275345	0.154014514	0.131039014	0.087806471	0.067816725	0.012725668	0.540226673	0.897175132	Bacteria.Firmicutes.Clostridia.Clostridiales.Lachnospiraceae.Dorea	PHF19
113316	ENSG00000119403	rs1468671	0.01557034	0.00548087	0.295439641	0.35550488	-0.539380449	0.443204901	-0.113274476	0.072148312	0.217124752	0.154245472	0.107393525	0.077528955	0.023302424	0.003558144	0.998525812	0.997174658	Bacteria.Proteobacteria.Deltaproteobacteria.Desulfovibrionales.Desulfovibrionaceae	PHF19
113317	ENSG00000119403	rs1468671	0.013396468	0.004799	0.392558461	0.427685349	-0.5528599	0.451325862	0.079446227	-0.053334731	0.217444963	0.154535725	0.092302516	0.066822278	0.018884375	0.003901577	0.998277807	0.999325446	Bacteria.Bacteroidetes.Bacteroidia.Bacteroidales.Porphyromonadaceae.Parabacteroides	PHF19
113318	ENSG00000119403	rs1468671	0.923473576	0.393979811	0.304283082	0.777962029	-0.055550744	0.387525806	-0.110729823	0.022826588	0.576056693	0.451598956	0.106936012	0.080616716	0.965605487	0.581906785	0.997675757	0.944715108	Bacteria.Bacteroidetes	PHF19
113319	ENSG00000119403	rs1468671	0.63395677	0.645642284	0.07490674	0.035747887	-0.155828992	0.104816435	0.20458255	-0.174221609	0.325716038	0.226888013	0.113024237	0.081246224	0.516381934	0.337081634	0.997594253	0.968019235	Bacteria.Firmicutes.Erysipelotrichia.Erysipelotrichales.Erysipelotrichaceae.Faecalitalea	PHF19
113320	ENSG00000119403	rs1468671	0.000705659	0.001388008	0.026648383	0.120471249	-0.779519319	0.553278176	-0.226156744	0.117140065	0.219139459	0.165616515	0.099708919	0.074448177	0.005402006	0.002424325	0.657058109	0.981481548	Bacteria.Firmicutes.Clostridia.Clostridiales.Lachnospiraceae.Eubacterium_eligens_group	PHF19
113321	ENSG00000119403	rs1468671	0.002817582	0.00034635	0.115261587	0.041344547	-0.893516545	0.757041997	-0.192400611	0.175291962	0.287760527	0.200422398	0.120525358	0.084220032	0.041808497	0.003250554	0.984443038	0.848450211	Bacteria.Firmicutes.Clostridia.Clostridiales.Ruminococcaceae.Eubacterium_coprostanoligenes_group	PHF19
113322	ENSG00000119403	rs1468671	0.002295082	0.001412992	0.033354142	0.098376715	-0.655594863	0.492945037	-0.227455367	0.131223933	0.206525677	0.147813941	0.104626304	0.078256572	0.007401139	0.001390149	0.748271996	0.888852111	Bacteria.Actinobacteria.Actinobacteria.Bifidobacteriales.Bifidobacteriaceae.Bifidobacterium	PHF19
113323	ENSG00000119403	rs1468671	0.554148461	0.844477893	0.167208141	0.044293167	-0.198440966	0.049609611	0.175345118	-0.192759965	0.333716129	0.251883924	0.12552847	0.093979373	0.41606381	0.324579892	0.689140466	0.996502544	Bacteria.Firmicutes.Clostridia.Clostridiales.Family_XI	PHF19
113324	ENSG00000119403	rs1468671	0.006506465	0.008619522	0.856504025	0.360910398	-0.613994283	0.423289638	0.020437309	-0.076686129	0.218365219	0.156257264	0.112573759	0.083343283	0.01669246	0.005139279	0.686789975	0.914450344	Bacteria.Firmicutes.Clostridia.Clostridiales.Peptostreptococcaceae.Intestinibacter	PHF19
113325	ENSG00000119403	rs1468671	0.058511323	0.016415971	0.011639768	0.076363309	-0.409570355	0.374746756	-0.330260603	0.169501907	0.212680529	0.15212126	0.127204433	0.094122497	0.055190769	0.009843026	0.550236741	0.861844671	Bacteria.Actinobacteria.Actinobacteria	PHF19
113326	ENSG00000119403	rs1468671	3.53E-05	2.74E-05	0.000685866	0.001940666	-0.998184683	0.74543261	0.27682974	-0.176855667	0.224651389	0.165134269	0.07762766	0.054746752	0.000522926	0.000102916	0.668864864	0.999741582	Bacteria.Proteobacteria.Gammaproteobacteria.Enterobacteriales.Enterobacteriaceae.Escherichia_Shigella	PHF19
113327	ENSG00000119403	rs1468671	0.440558157	0.346739462	0.068158908	0.892562448	0.489850817	0.657120129	-0.200361828	-0.015399416	0.631243712	0.693307606	0.108022464	0.113571263	0.999435429	0.959065662	0.999968393	0.999515331	Bacteria.Firmicutes	PHF19
113328	ENSG00000119403	rs1468671	0.006604741	0.002709368	0.359165591	0.380084255	-0.591394008	0.47491632	-0.084983576	0.061079282	0.21073394	0.152295918	0.092024001	0.069113163	0.013518136	0.002389366	0.995339941	0.95316496	Bacteria.Proteobacteria.Deltaproteobacteria.Desulfovibrionales.Desulfovibrionaceae.Bilophila	PHF19
113329	ENSG00000119403	rs1468671	0.047155985	0.015571998	0.91930558	0.676947579	-0.616400183	0.538445598	-0.011469315	0.03326579	0.304647717	0.216752063	0.112772736	0.079484605	0.143854636	0.023024722	0.999985325	0.999758873	Bacteria.Firmicutes.Clostridia.Clostridiales.Ruminococcaceae.Ruminococcaceae_UCG_014	PHF19
113330	ENSG00000119403	rs1468671	0.476054783	0.21427257	0.55998153	0.974641356	-0.354295258	0.514772084	-0.055769035	-0.002424832	0.494261666	0.410449102	0.095187637	0.075988961	0.86381768	0.432432742	0.999973618	0.997764573	Bacteria.Bacteroidetes.Bacteroidia.Bacteroidales.Bacteroidaceae.Bacteroides	PHF19
113331	ENSG00000119403	rs1468671	0.08291937	0.026970767	0.50390091	0.934780109	-0.487404164	0.471058117	0.063522891	-0.00580351	0.27675634	0.208139283	0.094513784	0.070645533	0.119668311	0.033225341	0.687736967	0.940565433	Bacteria.Firmicutes.Clostridia.Clostridiales.Lachnospiraceae.Lachnospiraceae_UCG_010	PHF19
113332	ENSG00000119403	rs1468671	0.06266919	0.009612282	0.99003324	0.522966439	-0.556532732	0.552072418	0.001908159	-0.074409391	0.293831736	0.206892604	0.152166409	0.115856453	0.128054775	0.021969867	0.975658493	0.840728037	Bacteria.Firmicutes.Erysipelotrichia.Erysipelotrichales	PHF19
113333	ENSG00000119403	rs1468671	0.97230798	0.775046304	0.023616506	0.021640641	-0.01136908	0.064659749	0.261120991	-0.192079703	0.326250518	0.225316988	0.112657233	0.081619854	0.533489438	0.302251309	0.999858829	0.852542293	Bacteria.Proteobacteria.Betaproteobacteria.Neisseriales.Neisseriaceae.Eikenella	PHF19
113334	ENSG00000119403	rs1468671	0.010031426	0.004528281	0.454389435	0.418112459	-0.725374798	0.57050999	-0.129690163	0.094290529	0.273475753	0.1939857	0.172315967	0.115709873	0.052794802	0.00985205	0.998820086	0.961415255	Bacteria.Firmicutes.Clostridia.Clostridiales.Family_XIII	PHF19
113335	ENSG00000119403	rs1468671	0.459735412	0.458237403	0.330346828	0.400898976	-0.285195328	0.242185409	0.157377596	-0.111381	0.383479543	0.324558639	0.160464701	0.131724195	0.460495374	0.29142821	0.998891856	0.999590371	Bacteria.Firmicutes.Bacilli.Bacillales.Staphylococcaceae.Staphylococcus	PHF19
113336	ENSG00000119403	rs1468671	0.000221973	0.000241022	0.007844985	0.020800911	-0.897064252	0.646180525	-0.265693444	0.167121363	0.229349587	0.166253995	0.096840176	0.070535649	0.003808011	0.001361313	0.395518	0.824114332	Bacteria.Firmicutes.Clostridia.Clostridiales.Ruminococcaceae.Ruminococcus_1	PHF19
113337	ENSG00000119403	rs1468671	0.469335162	0.510829451	0.072617018	0.861365433	0.455925528	0.440845216	-0.198651975	0.019507981	0.626422899	0.666748394	0.108858443	0.111264405	0.997454612	0.851115511	0.997650199	0.999159905	Bacteria.Firmicutes.Clostridia.Clostridiales	PHF19
113338	ENSG00000119403	rs1468671	0.005222855	0.002586628	0.150030239	0.225892337	-0.603719268	0.471885447	-0.129288834	0.073651123	0.20886017	0.150565424	0.088758386	0.060240982	0.010898951	0.002157588	0.614777733	0.790010861	Bacteria.Firmicutes.Negativicutes.Selenomonadales.Veillonellaceae.Dialister	PHF19
113339	ENSG00000119403	rs1468671	0.595316877	0.849776418	0.060317571	0.233175907	0.264067993	0.073372475	-0.198574743	0.095393925	0.494716335	0.385846072	0.103870396	0.079268573	0.914619082	0.771658753	0.999135888	0.977096731	Bacteria.Firmicutes.Clostridia.Clostridiales.Ruminococcaceae	PHF19
113340	ENSG00000119403	rs1468671	0.001530055	0.001724343	0.089090157	0.249765099	-0.919585539	0.634641627	0.187390311	-0.087630331	0.277914493	0.194105546	0.108566272	0.075458538	0.008750223	0.003159519	0.508529463	0.986443695	Bacteria.Proteobacteria.Betaproteobacteria.Burkholderiales	PHF19
113341	ENSG00000119403	rs1468671	0.008900444	0.005811376	0.739643722	0.547926294	-0.573149728	0.441457077	0.028216219	0.037408145	0.212510311	0.154764723	0.084543375	0.061930961	0.016132198	0.003472525	0.813816879	0.911776033	Bacteria.Firmicutes.Clostridia.Clostridiales.Lachnospiraceae.Lachnospiraceae_NK4A136_group	PHF19
113342	ENSG00000119403	rs1468671	0.099771171	0.029243116	0.024709913	0.020012387	-0.378105546	0.352185826	0.231574033	-0.166613842	0.226439498	0.157967286	0.10071477	0.069863491	0.075551572	0.014090545	0.631912547	0.59942415	Bacteria.Fusobacteria.Fusobacteriia.Fusobacteriales.Fusobacteriaceae.Fusobacterium	PHF19
113343	ENSG00000119403	rs1468671	0.646045308	0.359935745	0.085131949	0.179185794	-0.151346763	0.216180753	0.180127966	-0.101624694	0.328009709	0.234468135	0.103029772	0.074838754	0.436066401	0.190641778	0.763878714	0.87470157	Bacteria.Bacteroidetes.Bacteroidia.Bacteroidales.Prevotellaceae.Prevotella_9	PHF19
113344	ENSG00000119403	rs1468671	0.364438169	0.182902174	0.072924084	0.153274212	-0.254616264	0.277677465	-0.272698304	0.158002201	0.278774304	0.206261859	0.149599194	0.109347453	0.274114199	0.113533138	0.839264054	0.826943407	Bacteria.Firmicutes.Clostridia.Clostridiales.Lachnospiraceae.Blautia	PHF19
113345	ENSG00000119403	rs1468671	0.25011339	0.09367664	0.264365453	0.483196012	-0.354743512	0.380404276	-0.153732419	0.065396397	0.305696929	0.22360355	0.136546908	0.092732566	0.295226866	0.074015785	0.743801121	0.902660525	Bacteria.Firmicutes.Negativicutes.Selenomonadales.Veillonellaceae	PHF19
113346	ENSG00000119403	rs1468671	0.002889152	0.000514327	0.156736918	0.036877191	-0.630248902	0.548435512	-0.146997115	0.150398265	0.203534068	0.150015091	0.102601771	0.070576644	0.007614371	0.000690495	0.890867366	0.778598099	Bacteria.Firmicutes.Clostridia.Clostridiales.Ruminococcaceae.Ruminococcaceae_UCG_002	PHF19
113347	ENSG00000119403	rs1468671	0.008644091	0.004100939	0.400459304	0.578104947	-0.573159418	0.454966326	-0.113319891	0.053736249	0.211663959	0.152892724	0.133891498	0.0961349	0.015332965	0.0034975	0.999670759	0.996530704	Bacteria.Firmicutes.Clostridia.Clostridiales.Ruminococcaceae.Flavonifractor	PHF19
113348	ENSG00000119403	rs1468671	0.005911149	0.005344527	0.888479032	0.661278097	-0.601899074	0.442776759	-0.018118183	-0.039463616	0.211464509	0.153616525	0.128698458	0.089656484	0.014223163	0.003769388	0.737743278	0.877807854	Bacteria.Firmicutes.Clostridia.Clostridiales.Peptostreptococcaceae	PHF19
113349	ENSG00000119403	rs1468671	0.026792998	0.002218146	0.742258658	0.486122785	-0.547453469	0.569716682	0.0339612	0.052532348	0.241602326	0.178827987	0.102828822	0.074993979	0.067549853	0.005442413	0.817962014	0.925970475	Bacteria.Bacteroidetes.Bacteroidia.Bacteroidales.Porphyromonadaceae.Odoribacter	PHF19
113350	ENSG00000119403	rs1468671	0.01573535	0.005644234	0.312386434	0.393538256	-0.539075342	0.442153144	-0.110038673	0.067914745	0.217362579	0.154443201	0.108078194	0.079069441	0.023475197	0.003868481	0.997604342	0.996621608	Bacteria.Proteobacteria.Deltaproteobacteria	PHF19
113351	ENSG00000119403	rs1468671	0.00559887	0.002959989	0.574542478	0.648927596	-0.612203587	0.484292435	0.045766273	-0.028403849	0.213626261	0.156816967	0.081113439	0.062102067	0.013146893	0.002334572	0.991923473	0.97562022	Bacteria.Bacteroidetes.Bacteroidia.Bacteroidales.Porphyromonadaceae	PHF19
113352	ENSG00000119403	rs1468671	0.00492292	0.000323456	0.164837281	0.03464223	-0.845028812	0.770510113	-0.174216927	0.195764984	0.290236744	0.202872092	0.124014123	0.090723448	0.054906579	0.002812899	0.948905015	0.941715898	Bacteria.Firmicutes.Clostridia.Clostridiales.Ruminococcaceae.Ruminococcaceae_NK4A214_group	PHF19
113353	ENSG00000119403	rs1468671	0.013846384	0.00425962	0.083794011	0.103938752	-0.533422436	0.449986286	-0.226207604	0.15492675	0.210856628	0.151896673	0.128817673	0.09394246	0.01961352	0.00341024	0.938496413	0.997201293	Bacteria.Firmicutes.Clostridia.Clostridiales.Lachnospiraceae.Coprococcus_1	PHF19
113354	ENSG00000119403	rs1468671	0.194628055	0.095178252	0.254218864	0.219036428	-0.37606637	0.325713994	-0.133974167	0.095488631	0.286957177	0.192349879	0.116464949	0.076939905	0.212003214	0.064281073	0.876750426	0.997216401	Bacteria.Firmicutes.Clostridia.Clostridiales.Ruminococcaceae.Subdoligranulum	PHF19
113355	ENSG00000119403	rs1468671	0.663479831	0.628948968	0.009687764	0.051184791	0.14784365	0.106404728	0.297776926	-0.143155263	0.338229261	0.21916189	0.111716137	0.072060217	0.467714888	0.305671164	0.935115684	0.871073861	Bacteria.Proteobacteria.Gammaproteobacteria.Enterobacteriales.Enterobacteriaceae.Citrobacter	PHF19
113356	ENSG00000119403	rs1468671	0.172505784	0.117530955	0.392442021	0.255024583	-0.411751421	0.322719612	0.160765491	-0.139946711	0.298505202	0.20344534	0.18673497	0.121865537	0.176747737	0.060109992	0.999739884	0.870820978	Bacteria.Actinobacteria.Coriobacteriia.Coriobacteriales.Coriobacteriaceae	PHF19
113357	ENSG00000119403	rs1468671	0.170684835	0.037061021	0.86878264	0.578157447	-0.532642027	0.611778807	0.025374953	0.065122543	0.384485179	0.287375397	0.152991007	0.116521269	0.398232463	0.101369008	0.881274072	0.935161318	Bacteria.Firmicutes.Clostridia.Clostridiales.Ruminococcaceae.Anaerotruncus	PHF19
113358	ENSG00000119403	rs1468671	0.179037019	0.130643473	0.019952131	0.048197682	-0.319113702	0.280726741	0.219134238	-0.143246087	0.234921109	0.183372054	0.091839456	0.071140101	0.163274884	0.075669659	0.872041124	0.998439902	Bacteria.Verrucomicrobia.Verrucomicrobiae.Verrucomicrobiales.Verrucomicrobiaceae.Akkermansia	PHF19
113359	ENSG00000119403	rs1468671	0.348097598	0.193350755	0.149332745	0.132787747	-0.282307199	0.265725837	-0.161262745	0.107322343	0.298699766	0.202174227	0.110516346	0.070500755	0.266539916	0.088395803	0.574055875	0.892087739	Bacteria.Firmicutes.Clostridia.Clostridiales.Lachnospiraceae.Lachnoclostridium	PHF19
113360	ENSG00000119403	rs1468671	0.099543665	0.039634937	0.717829667	0.622843176	-0.522808041	0.417946955	0.040792933	-0.035104539	0.312884113	0.199043729	0.112396791	0.071035551	0.147983948	0.035239889	0.99714486	0.996602117	Bacteria.Firmicutes.Clostridia.Clostridiales.Clostridiaceae_1.Clostridium_sensu_stricto_1	PHF19
113361	ENSG00000119403	rs1468671	0.56877099	0.283534861	0.15190368	0.273088937	-0.197339399	0.266986265	-0.115948957	0.061695156	0.34453021	0.246899718	0.07997211	0.055815786	0.578724953	0.279422109	0.903060618	0.870964126	Bacteria.Firmicutes.Clostridia.Clostridiales.Ruminococcaceae.Faecalibacterium	PHF19
113362	ENSG00000119403	rs1468671	7.39E-05	0.000141883	0.003606135	0.009331245	-1.337668326	0.941936941	0.301653209	-0.189263823	0.31599785	0.232928964	0.099871596	0.070634787	0.004399275	0.001660186	0.996566686	0.819937503	Bacteria.Proteobacteria.Gammaproteobacteria	PHF19
113363	ENSG00000119403	rs1468671	0.024886762	0.014076103	0.130361895	0.140510378	-0.498838492	0.399066228	-0.147211163	0.101654563	0.217228482	0.15814462	0.096087411	0.068128446	0.02841654	0.007800265	0.911813939	0.819572364	Bacteria.Bacteroidetes.Bacteroidia.Bacteroidales.Rikenellaceae	PHF19
113364	ENSG00000119403	rs1468671	0.007792218	0.002440094	0.948969572	0.77894246	-0.584927183	0.483021296	-0.007411989	-0.023189918	0.213002481	0.153156055	0.11536446	0.082273121	0.019994045	0.002282343	0.982862011	0.986530737	Bacteria.Firmicutes.Negativicutes.Selenomonadales.Veillonellaceae.Veillonella	PHF19
113365	ENSG00000119403	rs1468671	0.006290901	0.002806133	0.546660598	0.593623711	-0.597406415	0.475710611	0.0527605	-0.034747156	0.211550591	0.15313616	0.087071232	0.064797864	0.013580145	0.002642739	0.910206327	0.881992505	Bacteria.Proteobacteria.Betaproteobacteria.Burkholderiales.Alcaligenaceae.Parasutterella	PHF19
113366	ENSG00000119403	rs1468671	0.066701926	0.018996136	0.284307208	0.676963089	-0.460428222	0.421395686	0.132240879	-0.034763471	0.246883418	0.175166133	0.122489878	0.083067365	0.059134492	0.009152102	0.987128526	0.935449612	Bacteria.Proteobacteria.Gammaproteobacteria.Pseudomonadales	PHF19
113367	ENSG00000119403	rs1468671	0.017763195	0.007767766	0.883055427	0.840865242	-0.614560907	0.491975021	-0.024956661	0.024137154	0.252660114	0.179078569	0.168995785	0.11973268	0.042401353	0.007249053	0.999672451	0.998587032	Bacteria.Firmicutes.Clostridia.Clostridiales.Ruminococcaceae.Butyricicoccus	PHF19
113368	ENSG00000119403	rs1468671	0.02334049	0.010025701	0.638126067	0.526643203	-0.548206436	0.439003959	0.041570365	-0.039355069	0.236027906	0.16549686	0.087972651	0.061824045	0.028386418	0.007035423	0.968802863	0.997181136	Bacteria.Bacteroidetes.Bacteroidia.Bacteroidales.Prevotellaceae	PHF19
113369	ENSG00000119403	rs1468671	0.020853474	0.004983878	0.753502278	0.459270757	-0.633882086	0.545152574	-0.035576856	0.061879164	0.267652648	0.187520714	0.112815211	0.083117566	0.044867841	0.006987077	0.935529114	0.989115288	Bacteria.Firmicutes.Clostridia.Clostridiales.Ruminococcaceae.Ruminococcaceae_UCG_003	PHF19
113370	ENSG00000119403	rs1468671	0.007927601	0.00538687	0.86573267	0.902663491	-0.592132747	0.471408231	0.019575716	-0.010318388	0.21612412	0.163709524	0.115319738	0.084042546	0.015134487	0.004147992	0.99935717	0.967566631	Bacteria.Firmicutes.Erysipelotrichia.Erysipelotrichales.Erysipelotrichaceae.Erysipelotrichaceae_UCG_003	PHF19
113371	ENSG00000119403	rs1468671	0.010437465	0.006457235	0.557102463	0.472917767	-0.566510801	0.443542458	-0.07979181	0.073646164	0.214788827	0.157590693	0.135194366	0.102010822	0.017051673	0.004035799	0.999276643	0.988728768	Bacteria.Firmicutes.Clostridia.Clostridiales.Ruminococcaceae.Ruminiclostridium_5	PHF19
113372	ENSG00000119403	rs1468671	0.106107894	0.119546915	0.396801552	0.250728468	-0.435259715	0.316689244	0.107599378	-0.107538897	0.265612949	0.200760293	0.12614495	0.092792278	0.115630672	0.05553457	0.991744893	0.857301567	Bacteria.Firmicutes.Bacilli.Lactobacillales.Carnobacteriaceae	PHF19
113373	ENSG00000119403	rs1468671	0.073621594	0.009664045	0.271886115	0.951657721	-0.440899824	0.485909618	-0.118012208	0.005058303	0.242475187	0.182234714	0.106496009	0.083114221	0.115039711	0.012967464	0.4263203	0.97495592	Bacteria.Firmicutes.Clostridia.Clostridiales.Lachnospiraceae.Anaerostipes	PHF19
113374	ENSG00000119403	rs1468671	0.000212528	0.000635373	0.002478361	0.007432071	-2.505917455	1.694885699	0.509028815	-0.324001813	0.63856125	0.472101455	0.161671541	0.117246163	0.080287321	0.039484654	0.999330493	0.802624683	Bacteria.Proteobacteria	PHF19
113375	ENSG00000119403	rs1468671	0.144975892	0.197462195	0.293615811	0.126753263	-0.388295998	0.260080111	0.131438586	-0.138882242	0.263208801	0.19973204	0.124140771	0.089783554	0.133479594	0.084242856	0.945687051	0.823043084	Bacteria.Firmicutes.Bacilli.Lactobacillales.Carnobacteriaceae.Granulicatella	PHF19
113376	ENSG00000119403	rs1468671	0.206789882	0.092673734	0.062359035	0.083642912	-0.321383183	0.298941623	-0.213682849	0.141330065	0.252032635	0.175169921	0.112680843	0.080442521	0.124608148	0.039094355	0.999694213	0.838395668	Bacteria.Firmicutes.Clostridia.Clostridiales.Lachnospiraceaencultured	PHF19
113377	ENSG00000119403	rs1468671	0.006148298	0.002005057	0.486277701	0.290336171	-0.605383111	0.489039712	0.072683822	-0.075231691	0.213750057	0.151895807	0.103798776	0.070569226	0.011700311	0.002158443	0.915505146	0.987424055	Bacteria.Proteobacteria.Gammaproteobacteria.Pasteurellales.Pasteurellaceae	PHF19
113378	ENSG00000119403	rs1468671	0.040364136	0.037202265	0.554396532	0.52684916	-0.514922088	0.403165167	0.093442228	-0.069287375	0.246157929	0.189527802	0.157239532	0.108900009	0.046384186	0.017886226	0.899048292	0.997132292	Bacteria.Firmicutes.Bacilli.Bacillales	PHF19
113379	ENSG00000119403	rs1468671	0.208631569	0.051500031	0.013205165	0.085666048	-0.295019482	0.328381511	-0.357991933	0.174153065	0.232308781	0.165528305	0.140495727	0.099786526	0.162853697	0.029724688	0.512913922	0.840978603	Bacteria.Actinobacteria	PHF19
113380	ENSG00000119403	rs1468671	0.056003675	0.010704992	0.830943839	0.895463319	-0.534195412	0.47592346	-0.032607654	-0.013551469	0.274536157	0.181097841	0.152122206	0.102733056	0.124667482	0.015091196	0.99152666	0.984000655	Bacteria.Firmicutes.Bacilli.Lactobacillales	PHF19
113381	ENSG00000119403	rs1468671	0.923922	0.394681622	0.304057705	0.77688029	-0.055223094	0.386857393	-0.110782656	0.022938343	0.576044997	0.451493412	0.106936776	0.080607787	0.965092558	0.583658089	0.997187614	0.941674949	Bacteria.Bacteroidetes.Bacteroidia.Bacteroidales	PHF19
113382	ENSG00000119403	rs1468671	0.102939944	0.045467803	0.591514581	0.43515984	-0.499277699	0.395026818	0.058174967	-0.054379784	0.301852371	0.193686826	0.107868956	0.069251543	0.139659815	0.032830318	0.982784515	0.99999132	Bacteria.Firmicutes.Clostridia.Clostridiales.Clostridiaceae_1	PHF19
113383	ENSG00000119403	rs1468671	0.872675428	0.380116482	0.209482062	0.986534497	0.097243835	0.54804526	-0.151579955	-0.002003566	0.604394602	0.620172957	0.119585309	0.118257808	0.954184916	0.708092158	0.999826541	0.999832315	Bacteria.Firmicutes.Clostridia.Clostridiales.Lachnospiraceae	PHF19
113384	ENSG00000119403	rs1468671	0.084857363	0.024954275	0.023852692	0.019943498	-0.390946169	0.359420082	0.233623266	-0.166956634	0.223412379	0.156592052	0.100970836	0.069966663	0.067387592	0.012751857	0.615619747	0.611660714	Bacteria.Fusobacteria.Fusobacteriia.Fusobacteriales	PHF19
113385	ENSG00000119403	rs1468671	0.006188902	0.002188478	0.480033747	0.30756285	-0.603780986	0.484151512	0.073863478	-0.072375503	0.213362895	0.151755158	0.103983159	0.070375243	0.012313437	0.002313109	0.917642466	0.989428248	Bacteria.Proteobacteria.Gammaproteobacteria.Pasteurellales.Pasteurellaceae.Haemophilus	PHF19
113386	ENSG00000119403	rs1468671	0.061981791	0.023444681	0.074389282	0.203138129	-0.430728057	0.382732171	0.15619465	-0.079412391	0.226798285	0.164912693	0.086134281	0.061769851	0.077730223	0.014704457	0.804027112	0.932330564	Bacteria.Firmicutes.Negativicutes.Selenomonadales.Acidaminococcaceae	PHF19
113387	ENSG00000119403	rs1468671	0.003531769	0.000218837	0.21091912	0.034696026	-0.681265723	0.624422872	-0.134785067	0.16178494	0.225017312	0.159470979	0.106675133	0.074999117	0.020107459	0.000809926	0.461246942	0.6935434	Bacteria.Firmicutes.Clostridia.Clostridiales.Christensenellaceae	PHF19
113388	ENSG00000119403	rs1468671	0.34440375	0.21023588	0.458126269	0.597276682	-0.362555003	0.36304033	-0.11474605	0.057281641	0.380660293	0.286891678	0.153735836	0.107889214	0.528599743	0.264219205	0.891095006	0.906957867	Bacteria.Firmicutes.Negativicutes.Selenomonadales	PHF19
113389	ENSG00000119403	rs1468671	0.025777608	0.016378649	0.253238518	0.307641549	-0.50919216	0.409803635	-0.128755498	0.085125144	0.223144001	0.166291575	0.111695101	0.082786094	0.036821977	0.011479505	0.920183094	0.90151427	Bacteria.Firmicutes.Clostridia.Clostridiales.Lachnospiraceae.Fusicatenibacter	PHF19
113390	ENSG00000119403	rs1468671	0.14597276	0.126425893	0.034760308	0.059763311	-0.346856959	0.285984941	0.200889047	-0.13759085	0.235711634	0.184719085	0.0931609	0.071811046	0.152037099	0.072959687	0.903473875	0.99789802	Bacteria.Verrucomicrobia	PHF19
113391	ENSG00000119408	rs56073786	0.152621341	0.087071612	0.293449109	0.334829645	0.264775319	-0.65997877	-0.09642564	0.165860421	0.182945453	0.379888709	0.091040122	0.170700815	0.241107199	0.079215397	0.95102907	0.933837527	Bacteria.Firmicutes.Bacilli	NEK6
113392	ENSG00000119408	rs56073786	0.737216421	0.114563159	0.623671952	0.607096027	0.062323547	-0.578146918	-0.040396512	-0.072243727	0.184946425	0.361458547	0.081939698	0.139808508	0.598478374	0.126333746	0.948905015	0.966332496	Bacteria.Firmicutes.Clostridia.Clostridiales.Ruminococcaceae.Ruminococcaceae_NK4A214_group	NEK6
113393	ENSG00000119408	rs56073786	0.749676743	0.149588961	0.539150067	0.764866241	0.057314026	-0.46308404	-0.041533312	-0.035611103	0.178870791	0.317563167	0.067275011	0.118564057	0.479539248	0.112447243	0.705343375	0.998431627	Bacteria.Firmicutes.Clostridia.Clostridiales.Ruminococcaceae.Ruminococcus_1	NEK6
113394	ENSG00000119408	rs56073786	0.717205861	0.144617175	0.740760464	0.621652711	0.07385394	-0.532060957	-0.026623713	-0.075803342	0.203020371	0.360333604	0.080128645	0.152866767	0.581192973	0.137513693	0.998832683	0.981449155	Bacteria.Firmicutes.Clostridia.Clostridiales.Ruminococcaceae.Eubacterium_coprostanoligenes_group	NEK6
113395	ENSG00000119408	rs56073786	0.740263128	0.150766992	0.711915156	0.739791342	0.068991316	-0.422931575	-0.02718174	-0.035028734	0.207228456	0.290881031	0.073285113	0.105017337	0.532011016	0.103291571	0.999985325	0.999758873	Bacteria.Firmicutes.Clostridia.Clostridiales.Ruminococcaceae.Ruminococcaceae_UCG_014	NEK6
113396	ENSG00000119408	rs56073786	0.287243912	0.289072048	0.597448472	0.698960125	0.207095496	-0.542987066	0.036315925	-0.058332909	0.193008192	0.507990767	0.068432697	0.150172396	0.337023356	0.209912528	0.998896274	0.991926881	Bacteria.Proteobacteria.Deltaproteobacteria.Desulfovibrionales.Desulfovibrionaceae.Desulfovibrio	NEK6
113397	ENSG00000119408	rs56073786	0.211196792	0.062193384	0.433044069	0.338421212	0.201408471	-0.579347347	-0.07234117	0.156558647	0.159502146	0.305307187	0.091699891	0.162338359	0.223711144	0.041447301	0.976314705	0.980405449	Bacteria.Firmicutes.Bacilli.Lactobacillales.Streptococcaceae.Streptococcus	NEK6
113398	ENSG00000119408	rs56073786	0.181153786	0.064886144	0.182456547	0.855808188	0.181661526	-0.422307762	0.062421033	0.013763228	0.134393984	0.224886437	0.046319177	0.075441304	0.108930792	0.026058149	0.65409372	0.996202961	Bacteria.Proteobacteria.Betaproteobacteria.Burkholderiales.Alcaligenaceae.Sutterella	NEK6
113399	ENSG00000119408	rs56073786	0.416168465	0.35518029	0.855267031	0.960427851	0.153727103	-0.363420386	-0.017153579	-0.008003013	0.187858594	0.390258247	0.09366951	0.160676115	0.332160689	0.234301589	0.958548043	0.888163179	Bacteria.Firmicutes.Erysipelotrichia.Erysipelotrichales.Erysipelotrichaceae	NEK6
113400	ENSG00000119408	rs56073786	0.751703759	0.069583874	0.707323432	0.309311747	0.066359418	-0.733717103	-0.029270572	-0.158269042	0.208850849	0.397663898	0.077619004	0.154456767	0.570782516	0.08742997	0.961249848	0.997513341	Bacteria.Firmicutes.Clostridia.Clostridiales.Lachnospiraceae.Eubacterium_xylanophilum_group	NEK6
113401	ENSG00000119408	rs56073786	0.752126562	0.629748638	0.296851128	0.57269906	-0.075065597	-0.195467066	-0.102808191	0.094254454	0.236668535	0.403545744	0.097758312	0.166247473	0.596589738	0.358592267	0.99032513	0.8967114	Bacteria.Firmicutes.Clostridia.Clostridiales.Ruminococcaceae.Ruminococcaceae_UCG_013	NEK6
113402	ENSG00000119408	rs56073786	0.312276113	0.117160762	0.662680752	0.779118055	0.137348178	-0.373569031	-0.025921209	-0.028405102	0.134870149	0.235259049	0.059151316	0.100857837	0.143277536	0.039934895	0.981640597	0.894246648	Bacteria.Bacteroidetes.Bacteroidia.Bacteroidales.Rikenellaceae.Alistipes	NEK6
113403	ENSG00000119408	rs56073786	0.553492715	0.535297963	0.942272927	0.658153375	0.13979704	-0.247060751	0.005824088	0.055486747	0.234705644	0.396404079	0.080117966	0.124827907	0.489680321	0.301495492	0.997594253	0.968632983	Bacteria.Firmicutes.Erysipelotrichia.Erysipelotrichales.Erysipelotrichaceae.Faecalitalea	NEK6
113404	ENSG00000119408	rs56073786	0.175361892	0.121296961	0.338697976	0.709385261	0.221727123	-0.441239475	0.068764777	-0.043953641	0.161829851	0.281064439	0.07134454	0.117422902	0.194795385	0.074787772	0.511885603	0.971735718	Bacteria.Firmicutes.Clostridia.Clostridiales.Christensenellaceae.Christensenellaceae_R_7_group	NEK6
113405	ENSG00000119408	rs56073786	0.59956177	0.092785274	0.885139627	0.4371672	0.110874513	-0.60338373	-0.013571976	-0.118307126	0.210142099	0.353686431	0.09358348	0.151325426	0.4927863	0.077181357	0.87919895	0.957150765	Bacteria.Firmicutes.Clostridia.Clostridiales.Lachnospiraceae.Lachnospiraceae_ND3007_group	NEK6
113406	ENSG00000119408	rs56073786	0.878198386	0.758371745	0.566834249	0.097838941	0.030046228	0.114624531	-0.040809158	0.199565934	0.195285427	0.371051388	0.070891358	0.118818569	0.495485854	0.365405631	0.997329664	0.92426646	Bacteria.Firmicutes.Negativicutes.Selenomonadales.Veillonellaceae.Megasphaera	NEK6
113407	ENSG00000119408	rs56073786	0.692029332	0.110668992	0.655142655	0.644504466	0.070527509	-0.441478543	-0.0305821	-0.054674383	0.177262443	0.272982131	0.068157595	0.117942025	0.478819428	0.073976658	0.996596763	0.999791394	Bacteria.Firmicutes.Clostridia.Clostridiales.Ruminococcaceae.Ruminococcaceae_UCG_005	NEK6
113408	ENSG00000119408	rs56073786	0.37714001	0.161312787	0.892946306	0.334082093	0.11804949	-0.330035681	0.00932695	-0.096630039	0.132749508	0.232942316	0.069034782	0.099295244	0.163283799	0.055887418	0.999160666	0.997201293	Bacteria.Firmicutes.Clostridia.Clostridiales.Lachnospiraceae.Coprococcus_1	NEK6
113409	ENSG00000119408	rs56073786	0.607619714	0.379486747	0.863749026	0.821618925	0.104506155	-0.326153654	0.014754481	-0.035839395	0.202539457	0.368588062	0.085640119	0.158317592	0.422339499	0.222275022	0.99759175	0.986746924	Bacteria.Firmicutes.Clostridia.Clostridiales.Lachnospiraceae.Lachnospiraceae_UCG_008	NEK6
113410	ENSG00000119408	rs56073786	0.66593842	0.273601007	0.573930589	0.6280802	0.07249176	-0.309777256	-0.041489527	0.052755622	0.167145141	0.280558502	0.073415862	0.108385733	0.329687321	0.116592735	0.979221309	0.998719086	Bacteria.Firmicutes.Bacilli.Bacillales.Family_XI.Gemella	NEK6
113411	ENSG00000119408	rs56073786	0.304441048	0.127268842	0.650153135	0.87868182	0.175897385	-0.40708635	0.025648365	0.01364365	0.169926764	0.263533893	0.05628839	0.089033089	0.167706357	0.050525871	0.955858825	0.973050638	Bacteria.Firmicutes.Clostridia.Clostridiales.Lachnospiraceae.Tyzzerella	NEK6
113412	ENSG00000119408	rs56073786	0.547275042	0.433372175	0.949629931	0.930063566	0.142687765	-0.354329689	0.005778468	0.013943296	0.235841433	0.449471441	0.091120161	0.158256487	0.618422015	0.401217039	0.886021702	0.941681359	Bacteria.Firmicutes.Clostridia.Clostridiales.Ruminococcaceae.Anaerotruncus	NEK6
113413	ENSG00000119408	rs56073786	0.304126368	0.182822821	0.66122616	0.986668912	0.175305237	-0.395485373	0.031528571	-0.001983863	0.169243646	0.293716873	0.071617309	0.118275578	0.21183989	0.090017607	0.919776256	0.998819627	Bacteria.Firmicutes.Clostridia.Clostridiales.Ruminococcaceae.Ruminococcaceae_UCG_003	NEK6
113414	ENSG00000119408	rs56073786	0.808421484	0.546288592	0.3818387	0.310804852	0.040061197	-0.185807066	0.056528609	-0.114168676	0.164554384	0.306354424	0.064201415	0.111765789	0.475129888	0.227925048	0.491618142	0.927273021	Bacteria.Firmicutes.Clostridia.Clostridiales.Lachnospiraceae.Anaerostipes	NEK6
113415	ENSG00000119408	rs56073786	0.591048884	0.492030982	0.769433727	0.823226393	0.276958077	-0.579316263	-0.026526307	0.034821506	0.512894318	0.838383428	0.090120372	0.155244294	0.959460813	0.61705904	0.997675757	0.947294817	Bacteria.Bacteroidetes	NEK6
113416	ENSG00000119408	rs56073786	0.490665675	0.134345499	0.326449528	0.631323063	0.095210565	-0.35732783	-0.065599197	0.076915719	0.137353166	0.235690672	0.066345257	0.159528431	0.238101556	0.04411232	0.853698852	0.993111591	Bacteria.Actinobacteria.Actinobacteria.Bifidobacteriales.Bifidobacteriaceae.Bifidobacterium	NEK6
113417	ENSG00000119408	rs56073786	0.364626056	0.114264086	0.912823168	0.616131624	0.123999517	-0.372812391	0.007386274	-0.05693677	0.13581815	0.232886949	0.067205858	0.113023101	0.171467512	0.036770128	0.998525812	0.997174658	Bacteria.Proteobacteria.Deltaproteobacteria.Desulfovibrionales.Desulfovibrionaceae	NEK6
113418	ENSG00000119408	rs56073786	0.258018325	0.093499448	0.519793417	0.906504109	0.160884811	-0.409286334	-0.043979712	0.014668685	0.140991962	0.240447796	0.067955732	0.124407822	0.178716785	0.035225929	0.977260763	0.99421939	Bacteria.Firmicutes.Negativicutes.Selenomonadales.Veillonellaceae.Veillonella	NEK6
113419	ENSG00000119408	rs56073786	0.712295055	0.121014291	0.157391391	0.898794493	0.053254987	-0.449229655	0.076615338	0.013835629	0.143780254	0.285932697	0.053562095	0.108359691	0.347808407	0.06082774	0.613422893	0.935950426	Bacteria.Proteobacteria.Betaproteobacteria.Burkholderiales.Alcaligenaceae	NEK6
113420	ENSG00000119408	rs56073786	0.626289872	0.212535241	0.42517601	0.778472842	0.074198604	-0.344418062	-0.049079185	0.031474136	0.151648255	0.273566079	0.061156233	0.111420653	0.324879647	0.056257994	0.533452809	0.990588591	Bacteria.Firmicutes.Clostridia.Clostridiales.Peptostreptococcaceae.Intestinibacter	NEK6
113421	ENSG00000119408	rs56073786	0.457239841	0.108305022	0.882765748	0.764734908	0.116573796	-0.394330985	0.006732811	0.027864106	0.155875791	0.242177532	0.04547821	0.092717712	0.277950527	0.047574393	0.999492402	0.999741582	Bacteria.Proteobacteria.Gammaproteobacteria.Enterobacteriales.Enterobacteriaceae.Escherichia_Shigella	NEK6
113422	ENSG00000119408	rs56073786	0.530695711	0.133177684	0.913360134	0.655832548	0.11875434	-0.494030682	-0.007354377	-0.050940584	0.188403556	0.324864275	0.06733205	0.113773747	0.399073123	0.093509095	0.894956331	0.995071635	Bacteria.Firmicutes.Erysipelotrichia.Erysipelotrichales.Erysipelotrichaceae.Clostridium_innocuum_group	NEK6
113423	ENSG00000119408	rs56073786	0.725524943	0.468933994	0.70781075	0.036550528	0.062897969	0.273767609	-0.021649667	0.24372453	0.178380511	0.375804681	0.057510553	0.114166135	0.485772053	0.253012627	0.994527911	0.867544978	Bacteria.Proteobacteria.Gammaproteobacteria.Enterobacteriales.Enterobacteriaceae.Citrobacter	NEK6
113424	ENSG00000119408	rs56073786	0.514066036	0.117101042	0.05179638	0.122789238	0.086034203	-0.354918539	0.105724851	-0.131879188	0.131126695	0.22347657	0.053362674	0.084348296	0.227409381	0.034843186	0.56523496	0.85885461	Bacteria.Firmicutes.Clostridia.Clostridiales.Lachnospiraceae.Lachnospiraceae_NK4A136_group	NEK6
113425	ENSG00000119408	rs56073786	0.467785332	0.274182947	0.939471862	0.967517127	0.123191711	-0.381621651	0.005863812	-0.007218606	0.168669109	0.346049767	0.076924668	0.176581767	0.312981282	0.14930375	0.93732472	0.949725002	Bacteria.Firmicutes.Clostridia.Clostridiales.Lachnospiraceae.Blautia	NEK6
113426	ENSG00000119408	rs56073786	0.376727238	0.223654074	0.331187762	0.946233629	0.117826037	-0.316913597	0.057129202	-0.006411533	0.132382964	0.257948333	0.058351972	0.094707468	0.157239692	0.075002532	0.998277807	0.999325446	Bacteria.Bacteroidetes.Bacteroidia.Bacteroidales.Porphyromonadaceae.Parabacteroides	NEK6
113427	ENSG00000119408	rs56073786	0.835142152	0.168296448	0.783468499	0.492903356	0.060628372	-0.738371304	0.02188639	0.095142031	0.290159885	0.529970647	0.079315354	0.137967924	0.853091095	0.24793115	0.998803525	0.997226571	Bacteria.Firmicutes.Clostridia.Clostridiales.Lachnospiraceae.Eubacterium_rectale_group	NEK6
113428	ENSG00000119408	rs56073786	0.507543603	0.141722732	0.322729258	0.780325446	0.092481197	-0.37396737	-0.067222254	0.030265767	0.138787041	0.251409597	0.067462107	0.108071198	0.263689823	0.045415217	0.5560093	0.881220808	Bacteria.Firmicutes.Clostridia.Clostridiales.Peptostreptococcaceae	NEK6
113429	ENSG00000119408	rs56073786	0.130160652	0.049899514	0.229897633	0.24101277	0.258485332	-0.64418753	-0.108343657	0.188144534	0.168628188	0.322409572	0.089392054	0.159004199	0.193516169	0.041605628	0.967792983	0.964873007	Bacteria.Firmicutes.Bacilli.Lactobacillales	NEK6
113430	ENSG00000119408	rs56073786	0.444597445	0.101869565	0.634778491	0.831082465	0.108595971	-0.39044596	-0.03025414	-0.020869965	0.141191836	0.235305063	0.063391437	0.097444344	0.208590066	0.03137904	0.579968761	0.995819926	Bacteria.Firmicutes.Clostridia.Clostridiales.Lachnospiraceae.Lachnospira	NEK6
113431	ENSG00000119408	rs56073786	0.237868072	0.059772473	0.479296776	0.394896376	0.176404146	-0.509294056	0.039721151	-0.103098025	0.148077115	0.265819184	0.055824353	0.120378594	0.185707512	0.030027696	0.925651563	0.979585985	Bacteria.Firmicutes.Erysipelotrichia.Erysipelotrichales.Erysipelotrichaceae.Erysipelatoclostridium	NEK6
113432	ENSG00000119408	rs56073786	0.49983482	0.178147914	0.669579055	0.484896278	0.100053756	-0.332626999	-0.038712607	0.090503055	0.147453332	0.244361356	0.090308167	0.128836073	0.228654609	0.058529602	0.907929835	0.997132292	Bacteria.Firmicutes.Bacilli.Bacillales	NEK6
113433	ENSG00000119408	rs56073786	0.155108794	0.010452359	0.228263234	0.03722097	0.242906813	-0.692063156	0.079795698	-0.225896376	0.168868979	0.262444566	0.065604433	0.106204631	0.203811736	0.017765399	0.776035919	0.797853846	Bacteria.Firmicutes.Clostridia.Clostridiales.Ruminococcaceae.Ruminococcus_2	NEK6
113434	ENSG00000119408	rs56073786	0.126945023	0.082001912	0.241502107	0.532934471	0.31988019	-0.565135176	0.101067902	-0.094905153	0.206900078	0.319912471	0.085504048	0.151393172	0.255428309	0.089608076	0.99991226	0.988194298	Bacteria.Actinobacteria.Coriobacteriia.Coriobacteriales.Coriobacteriaceae.Collinsella	NEK6
113435	ENSG00000119408	rs56073786	0.314514747	0.113930889	0.813027254	0.94511949	0.140626268	-0.393270706	-0.017800767	0.009069833	0.138734459	0.245436243	0.074955224	0.131250226	0.150889563	0.042446863	0.997117901	0.95817688	Bacteria.Firmicutes.Clostridia.Clostridiales.Lachnospiraceae.Eubacterium_hallii_group	NEK6
113436	ENSG00000119408	rs56073786	0.14112711	0.101839822	0.282181418	0.336169626	0.294291826	-0.763002065	0.082371782	-0.166143224	0.197544714	0.459787902	0.075958802	0.171470063	0.25471991	0.100980618	0.981084248	0.998600531	Bacteria.Firmicutes.Clostridia.Clostridiales.Ruminococcaceae.Ruminiclostridium_6	NEK6
113437	ENSG00000119408	rs56073786	0.821346857	0.394090525	0.349548497	0.864934268	0.038000674	-0.362242581	-0.045644791	0.020585305	0.167604747	0.422234818	0.048441817	0.120543298	0.488331683	0.183472466	0.868182661	0.998607976	Bacteria.Firmicutes.Clostridia.Clostridiales.Lachnospiraceae.Tyzzerella_4	NEK6
113438	ENSG00000119408	rs56073786	0.318557436	0.046334857	0.740245928	0.217885351	0.132575959	-0.477365561	-0.022497959	0.165960156	0.131898212	0.235024228	0.067572225	0.133384513	0.148274856	0.021530193	0.770506506	0.934656959	Bacteria.Firmicutes.Clostridia.Clostridiales.Lachnospiraceae.Dorea	NEK6
113439	ENSG00000119408	rs56073786	0.756256285	0.277605319	0.405965636	0.553412389	0.050934237	-0.297570089	-0.070778398	0.08161784	0.16340106	0.271780762	0.084617472	0.137000601	0.370310338	0.104833968	0.991744893	0.884813348	Bacteria.Firmicutes.Bacilli.Lactobacillales.Carnobacteriaceae	NEK6
113440	ENSG00000119408	rs56073786	0.700347626	0.17948271	0.392094698	0.779333028	0.061470809	-0.500988526	-0.043665737	-0.034757658	0.159021812	0.369194928	0.050681935	0.123537327	0.435330083	0.100395228	0.99714486	0.996602117	Bacteria.Firmicutes.Clostridia.Clostridiales.Clostridiaceae_1.Clostridium_sensu_stricto_1	NEK6
113441	ENSG00000119408	rs56073786	0.16779627	0.055475286	0.312898165	0.290709427	0.224211098	-0.59392132	-0.092905678	0.171510194	0.160736985	0.304554064	0.091347759	0.161006504	0.211290393	0.038674348	0.988415778	0.976249604	Bacteria.Firmicutes.Bacilli.Lactobacillales.Streptococcaceae	NEK6
113442	ENSG00000119408	rs56073786	0.441262581	0.359259705	0.647237583	0.747464242	0.295571658	-0.592784187	-0.03208969	0.039608156	0.381477257	0.642019676	0.069799788	0.122491147	0.852766631	0.531260233	0.999973618	0.994138314	Bacteria.Bacteroidetes.Bacteroidia.Bacteroidales.Bacteroidaceae.Bacteroides	NEK6
113443	ENSG00000119408	rs56073786	0.472869622	0.133563118	0.348784083	0.596847981	0.098903349	-0.357047933	-0.063916759	0.084563061	0.136980797	0.23502457	0.067725218	0.159086954	0.225290406	0.047814113	0.924475198	0.998755611	Bacteria.Actinobacteria.Actinobacteria.Bifidobacteriales.Bifidobacteriaceae	NEK6
113444	ENSG00000119408	rs56073786	0.408878371	0.459094852	0.690862242	0.722051496	0.211845463	-0.29180329	0.041113716	0.053467712	0.254853186	0.391802965	0.102922676	0.149658805	0.439611775	0.29158571	0.998891856	0.999590371	Bacteria.Firmicutes.Bacilli.Bacillales.Staphylococcaceae.Staphylococcus	NEK6
113445	ENSG00000119408	rs56073786	0.630645407	0.466069398	0.189032856	0.614699317	-0.108560109	-0.239708645	-0.115093542	0.059019235	0.224713894	0.326932508	0.086708576	0.11668201	0.446223028	0.216797153	0.692836799	0.996502544	Bacteria.Firmicutes.Clostridia.Clostridiales.Family_XI	NEK6
113446	ENSG00000119408	rs56073786	0.445109753	0.449586488	0.795874476	0.758757739	0.173424252	-0.299959181	-0.018430325	-0.038460671	0.225733802	0.394319462	0.07095298	0.124706899	0.463874138	0.247294691	0.9994853	0.999502343	Bacteria.Firmicutes.Clostridia.Clostridiales.Lachnospiraceae.Ruminococcus_gnavus_group	NEK6
113447	ENSG00000119408	rs56073786	0.374151234	0.504819744	0.756927757	0.613273139	0.179182778	-0.242601024	0.02770819	0.082210877	0.200230283	0.361740284	0.089143834	0.161878192	0.373312469	0.303766459	0.892646413	0.895507627	Bacteria.Firmicutes.Clostridia.Clostridiales.Ruminococcaceae.Ruminiclostridium_9	NEK6
113448	ENSG00000119408	rs56073786	0.372438308	0.11437595	0.917924598	0.60119606	0.1403658	-0.518308539	-0.00653929	0.063815333	0.156289096	0.323876867	0.06321227	0.121494987	0.309838488	0.072933527	0.965492478	0.997216401	Bacteria.Firmicutes.Clostridia.Clostridiales.Ruminococcaceae.Subdoligranulum	NEK6
113449	ENSG00000119408	rs56073786	0.345448149	0.534810983	0.642676795	0.70292511	0.197331033	-0.246185002	0.034994907	0.047185806	0.207637494	0.394526735	0.075074517	0.123181208	0.346453236	0.318111787	0.999878354	0.997966125	Bacteria.Bacteroidetes.Bacteroidia.Bacteroidales.Porphyromonadaceae.Barnesiella	NEK6
113450	ENSG00000119408	rs56073786	0.344858095	0.169269894	0.789134887	0.939558724	0.157505214	-0.402799491	0.029158929	-0.013975999	0.165527607	0.289783066	0.108583569	0.183608738	0.265464858	0.077622124	0.999739884	0.911963834	Bacteria.Actinobacteria.Coriobacteriia.Coriobacteriales.Coriobacteriaceae	NEK6
113451	ENSG00000119408	rs56073786	0.39430367	0.670819145	0.851164222	0.65763667	0.144287295	-0.196748113	0.009998936	0.061126522	0.168259459	0.4608112	0.053078017	0.137293666	0.337540215	0.290857595	0.876624122	0.963691268	Bacteria.Bacteroidetes.Bacteroidia.Bacteroidales.Prevotellaceae.Prevotella_9	NEK6
113452	ENSG00000119408	rs56073786	0.245234597	0.042890079	0.400599814	0.069020816	0.195806162	-0.484546696	0.051596186	-0.149531961	0.166984173	0.234617001	0.060981022	0.080876178	0.194847679	0.033992099	0.973414458	0.998439902	Bacteria.Verrucomicrobia.Verrucomicrobiae.Verrucomicrobiales.Verrucomicrobiaceae.Akkermansia	NEK6
113453	ENSG00000119408	rs56073786	0.357782245	0.903619635	0.743730856	0.226574319	0.150853954	-0.041333017	0.018634398	0.128830305	0.16287883	0.340011305	0.056758147	0.10552999	0.272696183	0.387271718	0.758250142	0.818120811	Bacteria.Firmicutes.Clostridia.Clostridiales.Lachnospiraceae.Lachnospiraceae_UCG_010	NEK6
113454	ENSG00000119408	rs56073786	0.363151403	0.080167245	0.899772936	0.291039297	0.122232112	-0.402445329	0.007489947	-0.112739081	0.133468751	0.226413345	0.059236566	0.105907689	0.175143637	0.032155758	0.934565189	0.902607437	Bacteria.Firmicutes.Clostridia.Clostridiales.Ruminococcaceae.Ruminococcaceae_UCG_002	NEK6
113455	ENSG00000119408	rs56073786	0.989089724	0.400045466	0.527910772	0.977314561	-0.003449599	-0.379843488	0.03564823	-0.002872556	0.251297879	0.448402468	0.05617352	0.100630865	0.695793491	0.344285012	0.960907055	0.942001406	Bacteria.Firmicutes.Clostridia.Clostridiales.Ruminococcaceae.Faecalibacterium	NEK6
113456	ENSG00000119408	rs56073786	0.926856744	0.32090995	0.230771709	0.453432642	0.015019511	-0.270282461	-0.09966752	0.102353609	0.16297743	0.270221218	0.082389632	0.135705405	0.408302818	0.120999617	0.945687051	0.859083043	Bacteria.Firmicutes.Bacilli.Lactobacillales.Carnobacteriaceae.Granulicatella	NEK6
113457	ENSG00000119408	rs56073786	0.422266026	0.361054987	0.865646123	0.9491249	0.15197628	-0.359329406	-0.01588149	-0.010281238	0.18818242	0.390641303	0.093496344	0.160512345	0.336939022	0.239437847	0.969105941	0.887225104	Bacteria.Firmicutes.Erysipelotrichia.Erysipelotrichales	NEK6
113458	ENSG00000119408	rs56073786	0.47109647	0.158598015	0.274264323	0.18966328	0.096908895	-0.327848616	-0.081961625	0.16963241	0.133680292	0.229876741	0.074334504	0.127981405	0.205328369	0.057923961	0.999670759	0.996530704	Bacteria.Firmicutes.Clostridia.Clostridiales.Ruminococcaceae.Flavonifractor	NEK6
113459	ENSG00000119408	rs56073786	0.286629569	0.063554973	0.629965608	0.410007693	0.150935141	-0.448808407	-0.027274049	0.070470065	0.140487274	0.237775495	0.05634359	0.084982262	0.189700204	0.035384647	0.764258119	0.829471463	Bacteria.Firmicutes.Clostridia.Clostridiales.Lachnospiraceae.Roseburia	NEK6
113460	ENSG00000119408	rs56073786	0.359515987	0.112612654	0.962758384	0.63652669	0.125754691	-0.374952004	0.003201815	-0.053850583	0.136272768	0.233133143	0.068308711	0.113419329	0.16973722	0.03880229	0.997649856	0.996621608	Bacteria.Proteobacteria.Deltaproteobacteria	NEK6
113461	ENSG00000119408	rs56073786	0.981348493	0.107318952	0.081986238	0.689321205	0.003532293	-0.548465455	0.100013686	0.052998121	0.150512325	0.335878016	0.05661291	0.131978832	0.468710132	0.060903964	0.502339407	0.994680072	Bacteria.Proteobacteria.Betaproteobacteria.Burkholderiales	NEK6
113462	ENSG00000119408	rs56073786	0.812732971	0.514230521	0.952144904	0.812868494	0.106183645	-0.60692138	0.005535718	0.044841451	0.446400436	0.925385632	0.091885888	0.188654485	0.923323986	0.677917205	0.999135888	0.996849842	Bacteria.Firmicutes.Clostridia.Clostridiales.Ruminococcaceae	NEK6
113463	ENSG00000119408	rs56073786	0.481119724	0.153110539	0.867050164	0.69771096	0.159948282	-0.487676042	0.018346747	-0.062362148	0.225731247	0.337365933	0.109161423	0.159846877	0.472791168	0.13474577	0.99792254	0.986607256	Bacteria.Firmicutes.Clostridia.Clostridiales.Family_XIII.Family_XIII_AD3011_group	NEK6
113464	ENSG00000119408	rs56073786	0.59078592	0.491867564	0.76916829	0.823042687	0.277100855	-0.579498536	-0.026554538	0.034856844	0.512794495	0.838329596	0.090109449	0.155237737	0.959504824	0.61882297	0.997187614	0.944142772	Bacteria.Bacteroidetes.Bacteroidia.Bacteroidales	NEK6
113465	ENSG00000119408	rs56073786	0.337097939	0.096917252	0.972021854	0.820567894	0.128998235	-0.386560847	0.002218498	-0.024817609	0.133392003	0.229506193	0.063011359	0.10897631	0.175759431	0.036870359	0.995339941	0.95533137	Bacteria.Proteobacteria.Deltaproteobacteria.Desulfovibrionales.Desulfovibrionaceae.Bilophila	NEK6
113466	ENSG00000119408	rs56073786	0.383301219	0.145944662	0.900272815	0.89652407	0.142721473	-0.412265425	0.013916781	-0.024162024	0.162595409	0.28014105	0.110619851	0.185059937	0.279149924	0.06735418	0.999005033	0.94575678	Bacteria.Actinobacteria.Coriobacteriia.Coriobacteriales	NEK6
113467	ENSG00000119408	rs56073786	0.941210874	0.300107743	0.337437966	0.786148751	-0.014783526	-0.314126807	-0.106905048	0.045980174	0.199686232	0.300734066	0.110624691	0.168772899	0.54792698	0.163167251	0.998820086	0.961415255	Bacteria.Firmicutes.Clostridia.Clostridiales.Family_XIII	NEK6
113468	ENSG00000119408	rs56073786	0.617039232	0.11378185	0.590157997	0.772239275	0.080796577	-0.433602858	-0.038747912	-0.034275974	0.160800707	0.270493401	0.07158435	0.117925976	0.350636875	0.055177858	0.833296104	0.983121182	Bacteria.Firmicutes.Clostridia.Clostridiales.Lachnospiraceae.Eubacterium_eligens_group	NEK6
113469	ENSG00000119408	rs56073786	0.44493553	0.116498689	0.592902359	0.867120826	0.107351358	-0.379716721	-0.039167369	0.022846834	0.139677786	0.238689996	0.072898086	0.1360095	0.226757292	0.043728348	0.998043854	0.98261409	Bacteria.Firmicutes.Clostridia.Clostridiales.Ruminococcaceaencultured	NEK6
113470	ENSG00000119408	rs56073786	0.483103151	0.108350575	0.921362834	0.661126852	0.117442078	-0.405927935	0.004656442	0.041655473	0.166498244	0.249332598	0.046986687	0.094590999	0.329917062	0.06311195	0.997282517	0.999171204	Bacteria.Proteobacteria.Gammaproteobacteria.Enterobacteriales.Enterobacteriaceae	NEK6
113471	ENSG00000119408	rs56073786	0.176883339	0.122067367	0.342385752	0.713138439	0.220563265	-0.440116038	0.068151278	-0.043342692	0.161556053	0.280939632	0.071253953	0.117379005	0.194660867	0.073773087	0.513898452	0.977547262	Bacteria.Firmicutes.Clostridia.Clostridiales.Christensenellaceae	NEK6
113472	ENSG00000119408	rs56073786	0.282076239	0.215782168	0.618793404	0.499287677	0.15209827	-0.309965745	0.027686962	0.06104935	0.140225872	0.247973041	0.055378634	0.089855833	0.188440164	0.077362085	0.90058294	0.980174864	Bacteria.Firmicutes.Negativicutes.Selenomonadales.Acidaminococcaceae	NEK6
113473	ENSG00000119408	rs56073786	0.362696081	0.082972084	0.89156064	0.500566185	0.131436253	-0.405991996	-0.010666089	0.073608088	0.143382037	0.230569553	0.077931521	0.108665201	0.187173935	0.03948018	0.921960095	0.930379138	Bacteria.Firmicutes.Clostridia.Clostridiales.Lachnospiraceae.Fusicatenibacter	NEK6
113474	ENSG00000119408	rs56073786	0.225369928	0.349290578	0.398127604	0.99977491	0.290716071	-0.377809916	0.077955247	3.79E-05	0.237512878	0.40074539	0.091649991	0.133844959	0.333387214	0.239089349	0.997947728	0.999880861	Bacteria.Actinobacteria.Actinobacteria.Micrococcales	NEK6
113475	ENSG00000119408	rs56073786	0.408265476	0.157453652	0.664586034	0.624651313	0.114403111	-0.350820467	-0.023066768	0.041791219	0.137447783	0.245297368	0.052956691	0.08500893	0.196607236	0.057015666	0.920699594	0.887301988	Bacteria.Proteobacteria.Betaproteobacteria.Burkholderiales.Alcaligenaceae.Parasutterella	NEK6
113476	ENSG00000119408	rs56073786	0.202090935	0.166521759	0.267275024	0.272635866	0.896700038	-1.765641121	-0.131037581	0.234686095	0.695849645	1.26193766	0.117106506	0.212118829	0.997454612	0.79849235	0.997650199	0.999159905	Bacteria.Firmicutes.Clostridia.Clostridiales	NEK6
113477	ENSG00000119408	rs56073786	0.427470515	0.196396653	0.91343347	0.932724539	0.122636163	-0.378773866	-0.007981994	0.010008684	0.153577228	0.290184259	0.073140272	0.118103432	0.274916455	0.085677217	0.973508337	0.913738234	Bacteria.Proteobacteria.Gammaproteobacteria.Pseudomonadales.Pseudomonadaceae.Pseudomonas	NEK6
113478	ENSG00000119408	rs56073786	0.028237353	0.158257116	0.04858116	0.49756986	0.586564018	-0.744616858	-0.181928032	0.135011305	0.261379736	0.521666971	0.090509849	0.197921199	0.192573214	0.227701593	0.750590017	0.890709939	Bacteria.Firmicutes.Negativicutes.Selenomonadales	NEK6
113479	ENSG00000119408	rs56073786	0.904273766	0.166481787	0.090071137	0.829639006	-0.019122342	-0.509411829	0.100641328	0.029680516	0.158383398	0.36405159	0.058490162	0.137389182	0.488331049	0.089056316	0.619400886	0.996359602	Bacteria.Proteobacteria.Betaproteobacteria	NEK6
113480	ENSG00000119408	rs56073786	0.641074467	0.848500688	0.375650002	0.796634859	-0.169239737	-0.162268485	0.074309436	-0.056055163	0.36132421	0.846051678	0.083300707	0.216626419	0.821903879	0.669645767	0.999330493	0.997562661	Bacteria.Proteobacteria	NEK6
113481	ENSG00000119408	rs56073786	0.061985247	0.173327354	0.102646129	0.97070729	0.379264302	-0.451645544	-0.124398546	0.004904181	0.199702949	0.328062879	0.075143096	0.133038349	0.142603984	0.109965592	0.624106651	0.921221793	Bacteria.Firmicutes.Negativicutes.Selenomonadales.Veillonellaceae	NEK6
113482	ENSG00000119408	rs56073786	0.424370426	0.235731142	0.843723613	0.935904877	0.158634586	-0.378240967	0.013391623	0.008288253	0.197324992	0.316043397	0.06766104	0.102666558	0.348941091	0.132849173	0.999858829	0.957723236	Bacteria.Proteobacteria.Betaproteobacteria.Neisseriales.Neisseriaceae.Eikenella	NEK6
113483	ENSG00000119408	rs56073786	0.29918659	0.121602492	0.697676158	0.536298656	0.168945573	-0.558817538	-0.023491336	0.084203367	0.161432044	0.356257879	0.060205775	0.13543551	0.242917864	0.063734403	0.723991141	0.940799143	Bacteria.Firmicutes.Clostridia.Clostridiales.Lachnospiraceae.Lachnoclostridium	NEK6
113484	ENSG00000119408	rs56073786	0.695674493	0.105723402	0.369883899	0.610233445	0.061900071	-0.532114623	-0.045378636	-0.054588276	0.157544196	0.324352984	0.050255699	0.106572019	0.413933621	0.059950528	0.968603562	0.99999132	Bacteria.Firmicutes.Clostridia.Clostridiales.Clostridiaceae_1	NEK6
113485	ENSG00000119408	rs56073786	0.312255206	0.117217785	0.665222797	0.776755627	0.137427036	-0.373598953	-0.025636349	-0.028689423	0.134941708	0.235315214	0.058975335	0.100759831	0.142596468	0.039182036	0.980364451	0.908324125	Bacteria.Bacteroidetes.Bacteroidia.Bacteroidales.Rikenellaceae	NEK6
113486	ENSG00000119408	rs56073786	0.386203603	0.837544402	0.760994456	0.192516085	0.150533608	-0.066359574	0.021290899	0.154892114	0.172551909	0.322354392	0.069701867	0.11762406	0.294812371	0.327280266	0.820620144	0.873824827	Bacteria.Bacteroidetes.Bacteroidia.Bacteroidales.Porphyromonadaceae.Odoribacter	NEK6
113487	ENSG00000119408	rs56073786	0.329127711	0.069859464	0.043717766	0.398136827	0.121797603	-0.392506121	-0.095774779	-0.072252516	0.123871819	0.212947903	0.046563699	0.084947105	0.166570496	0.02701247	0.467137133	0.827486509	Bacteria.Firmicutes.Negativicutes.Selenomonadales.Veillonellaceae.Dialister	NEK6
113488	ENSG00000119408	rs56073786	0.725264033	0.273413857	0.283153595	0.334784442	0.049653636	-0.253720994	0.062298455	0.084210739	0.140679687	0.229699106	0.057565455	0.086660142	0.301048752	0.074491098	0.947501103	0.97562022	Bacteria.Bacteroidetes.Bacteroidia.Bacteroidales.Porphyromonadaceae	NEK6
113489	ENSG00000119408	rs56073786	0.056768891	0.027675675	0.055034423	0.192135363	0.303679301	-0.575746718	0.181346961	-0.185796571	0.156567143	0.25560651	0.09281906	0.140970358	0.085911145	0.018325268	0.999672451	0.998587032	Bacteria.Firmicutes.Clostridia.Clostridiales.Ruminococcaceae.Butyricicoccus	NEK6
113490	ENSG00000119408	rs56073786	0.156526613	0.222720905	0.207236154	0.322242818	1.046240194	-1.939865392	-0.153558845	0.257261085	0.729883634	1.57571521	0.120542589	0.257917628	0.999435429	0.959065662	0.999968393	0.999515331	Bacteria.Firmicutes	NEK6
113491	ENSG00000119408	rs56073786	0.387320629	0.213660306	0.587639556	0.673452652	0.117507935	-0.345291336	0.032869903	-0.05322046	0.135014707	0.27494295	0.060315125	0.125718894	0.17164935	0.075818012	0.920233673	0.993295108	Bacteria.Proteobacteria.Gammaproteobacteria.Pasteurellales.Pasteurellaceae.Haemophilus	NEK6
113492	ENSG00000119408	rs56073786	0.204108224	0.200867692	0.369632167	0.784571299	0.188858696	-0.337524728	0.051615165	0.025269552	0.147220695	0.261204295	0.057132255	0.092056804	0.146236396	0.08655909	0.679751398	0.99671406	Bacteria.Firmicutes.Negativicutes.Selenomonadales.Acidaminococcaceae.Phascolarctobacterium	NEK6
113493	ENSG00000119408	rs56073786	0.297333928	0.11222203	0.653992713	0.551394924	0.152197502	-0.38464342	0.029900172	-0.060358425	0.144867584	0.238893978	0.066400605	0.100800866	0.150139993	0.042176764	0.99935717	0.960853802	Bacteria.Firmicutes.Erysipelotrichia.Erysipelotrichales.Erysipelotrichaceae.Erysipelotrichaceae_UCG_003	NEK6
113494	ENSG00000119408	rs56073786	0.327148436	0.096324225	0.37388392	0.715859834	0.130682772	-0.393123955	0.075949215	-0.0598147	0.132361543	0.232979124	0.084822743	0.163612466	0.154226593	0.031889006	0.999276643	0.988728768	Bacteria.Firmicutes.Clostridia.Clostridiales.Ruminococcaceae.Ruminiclostridium_5	NEK6
113495	ENSG00000119408	rs56073786	0.264956938	0.160676197	0.357378933	0.29343818	0.677441784	-1.432846153	-0.106855236	0.202059725	0.602464219	1.009756652	0.115275504	0.190770027	0.954184916	0.618765351	0.999826541	0.999832315	Bacteria.Firmicutes.Clostridia.Clostridiales.Lachnospiraceae	NEK6
113496	ENSG00000119408	rs56073786	0.185374795	0.035673705	0.269949781	0.04806721	0.218673265	-0.498907547	0.068066832	-0.163027952	0.163363663	0.232563074	0.061174508	0.080915699	0.172841908	0.029410141	0.959597159	0.99789802	Bacteria.Verrucomicrobia	NEK6
113497	ENSG00000119408	rs56073786	0.304262516	0.061761838	0.850717207	0.425631682	0.139237242	-0.505436673	0.009910916	-0.099516799	0.134460949	0.265905233	0.052451327	0.1241279	0.143988692	0.027939144	0.968802863	0.978260229	Bacteria.Bacteroidetes.Bacteroidia.Bacteroidales.Prevotellaceae	NEK6
113498	ENSG00000119408	rs56073786	0.622100555	0.339105069	0.359797213	0.24069439	0.071405117	-0.247889246	0.062339775	-0.130281946	0.144182746	0.257407396	0.067593663	0.110028235	0.24995164	0.106143303	0.999694213	0.863959089	Bacteria.Firmicutes.Clostridia.Clostridiales.Lachnospiraceaencultured	NEK6
113499	ENSG00000119408	rs56073786	0.39478661	0.203180956	0.578230921	0.729919727	0.116174781	-0.357155362	0.033702112	-0.04374786	0.135615514	0.277835117	0.060313582	0.126175398	0.164718816	0.072390035	0.919978938	0.992379592	Bacteria.Proteobacteria.Gammaproteobacteria.Pasteurellales.Pasteurellaceae	NEK6
113500	ENSG00000119408	rs56073786	0.175376298	0.08508388	0.116256088	0.502009642	0.184878844	-0.436564869	-0.138189889	0.121928257	0.134940318	0.249667449	0.086807394	0.180608937	0.10581232	0.03317614	0.614869948	0.9138367	Bacteria.Actinobacteria.Actinobacteria	NEK6
113501	ENSG00000119408	rs56073786	0.28001839	0.147114851	0.608494537	0.981974113	0.157908105	-0.381171419	0.040487138	-0.002575174	0.144955204	0.259776281	0.078658559	0.113538173	0.141539586	0.041974893	0.990263512	0.946586092	Bacteria.Proteobacteria.Gammaproteobacteria.Pseudomonadales	NEK6
113502	ENSG00000119408	rs56073786	0.823770524	0.526783554	0.64920827	0.672503995	0.049868348	-0.248374451	0.027151447	-0.054317243	0.223025698	0.390311706	0.059414818	0.127914686	0.632060094	0.279810801	0.996566686	0.997858307	Bacteria.Proteobacteria.Gammaproteobacteria	NEK6
113503	ENSG00000119408	rs56073786	0.32540241	0.095194365	0.919750764	0.796354638	0.134098578	-0.390577559	0.005790895	-0.025293628	0.13532826	0.23066643	0.057256305	0.09761019	0.161214865	0.035378107	0.918645902	0.932040286	Bacteria.Fusobacteria.Fusobacteriia.Fusobacteriales.Fusobacteriaceae.Fusobacterium	NEK6
113504	ENSG00000119408	rs56073786	0.115610292	0.090046453	0.147519191	0.48177422	0.24054131	-0.501797725	-0.141172869	0.139702736	0.150829382	0.291609096	0.096310021	0.19745487	0.115325945	0.043955285	0.66797535	0.950236462	Bacteria.Actinobacteria	NEK6
113505	ENSG00000119408	rs56073786	0.320803008	0.095944716	0.873371585	0.784445926	0.134913986	-0.390074787	0.009180024	-0.027295622	0.134853383	0.230902745	0.057372561	0.099378429	0.156742097	0.036128239	0.910665118	0.932956413	Bacteria.Fusobacteria.Fusobacteriia.Fusobacteriales	NEK6
113506	ENSG00000119411	rs10759642	0.740265826	0.950878959	0.038458605	0.009014801	0.07296201	0.014686624	-0.177685449	0.22712543	0.219157548	0.237488831	0.084097447	0.084360964	0.476388774	0.357846141	0.737532512	0.68034295	Bacteria.Firmicutes.Erysipelotrichia.Erysipelotrichales.Erysipelotrichaceae.Clostridium_innocuum_group	BSPRY
113507	ENSG00000119411	rs10759642	0.316055635	0.71556926	0.090051019	0.012087842	0.196239215	-0.078519532	-0.129754843	0.198227991	0.194221522	0.214546598	0.075405367	0.076775472	0.298436735	0.332545594	0.527969922	0.82048946	Bacteria.Firmicutes.Clostridia.Clostridiales.Ruminococcaceae.Ruminococcus_1	BSPRY
113508	ENSG00000119411	rs10759642	0.003270356	0.00121384	0.35877266	0.455660153	0.541217093	-0.576186051	0.077592219	-0.05946135	0.177209292	0.170255278	0.083951189	0.079228675	0.012994705	0.002284028	0.979221309	0.998719086	Bacteria.Firmicutes.Bacilli.Bacillales.Family_XI.Gemella	BSPRY
113509	ENSG00000119411	rs10759642	0.07464708	0.153872448	0.714431744	0.419243318	0.389184135	-0.346795827	-0.030182013	0.06874443	0.214812986	0.240359376	0.082125442	0.084566966	0.189687728	0.142648203	0.961249848	0.997513341	Bacteria.Firmicutes.Clostridia.Clostridiales.Lachnospiraceae.Eubacterium_xylanophilum_group	BSPRY
113510	ENSG00000119411	rs10759642	0.182253495	0.321409436	0.703736739	0.268731819	0.34784236	-0.264403976	-0.04047861	0.120055604	0.257992992	0.264619144	0.105975959	0.1076223	0.265768824	0.171417409	0.857561704	0.942166966	Bacteria.Firmicutes.Clostridia.Clostridiales.Lachnospiraceae.Lachnospiraceae_ND3007_group	BSPRY
113511	ENSG00000119411	rs10759642	0.321172441	0.095340012	0.350304633	0.660519258	0.254768143	-0.41708274	-0.100897141	0.047501129	0.254849673	0.246430553	0.107249236	0.10765905	0.433900201	0.115467352	0.99032513	0.903453491	Bacteria.Firmicutes.Clostridia.Clostridiales.Ruminococcaceae.Ruminococcaceae_UCG_013	BSPRY
113512	ENSG00000119411	rs10759642	0.05371168	0.028071469	0.289043671	0.280405659	0.34899007	-0.398248269	0.112065411	-0.116373791	0.177619021	0.177270089	0.104836411	0.106914706	0.105085011	0.023770619	0.976314705	0.980405449	Bacteria.Firmicutes.Bacilli.Lactobacillales.Streptococcaceae.Streptococcus	BSPRY
113513	ENSG00000119411	rs10759642	0.313973929	0.244771637	0.210307217	0.224187686	0.230291806	-0.279647811	-0.118606295	0.117208612	0.226937993	0.238248327	0.093743158	0.095511892	0.410006856	0.204753797	0.948905015	0.966332496	Bacteria.Firmicutes.Clostridia.Clostridiales.Ruminococcaceae.Ruminococcaceae_NK4A214_group	BSPRY
113514	ENSG00000119411	rs10759642	0.007420899	0.001378475	0.769616525	0.63145418	0.469406291	-0.546894442	0.021267115	-0.036149388	0.16982973	0.163595671	0.072311853	0.075005158	0.031552644	0.003231945	0.610337752	0.963223163	Bacteria.Firmicutes.Clostridia.Clostridiales.Christensenellaceae.Christensenellaceae_R_7_group	BSPRY
113515	ENSG00000119411	rs10759642	0.008026052	0.000330501	0.586571207	0.17327888	0.488608503	-0.629103561	0.037800754	-0.090034322	0.178634343	0.165926026	0.069164693	0.065390971	0.043311917	0.001348418	0.996596763	0.999791394	Bacteria.Firmicutes.Clostridia.Clostridiales.Ruminococcaceae.Ruminococcaceae_UCG_005	BSPRY
113516	ENSG00000119411	rs10759642	0.007073245	0.002190945	0.236709053	0.283665837	0.418194789	-0.471709104	0.086187422	-0.073257452	0.150349758	0.147872628	0.07216693	0.067764569	0.012045289	0.001863077	0.957702184	0.870404061	Bacteria.Bacteroidetes.Bacteroidia.Bacteroidales.Rikenellaceae	BSPRY
113517	ENSG00000119411	rs10759642	0.00611069	0.034662924	0.696906088	0.462883804	0.489433075	-0.396837938	-0.029270017	-0.059237562	0.172675551	0.183928529	0.074815191	0.080216037	0.027150478	0.031862372	0.945999629	0.997216401	Bacteria.Firmicutes.Clostridia.Clostridiales.Ruminococcaceae.Subdoligranulum	BSPRY
113518	ENSG00000119411	rs10759642	0.252403742	0.058286935	0.348541772	0.621970894	0.275151911	-0.423981466	-0.10023703	0.047857673	0.238269836	0.219962333	0.106155875	0.096599209	0.352124381	0.07380503	0.99991226	0.988194298	Bacteria.Actinobacteria.Coriobacteriia.Coriobacteriales.Coriobacteriaceae.Collinsella	BSPRY
113519	ENSG00000119411	rs10759642	0.014668299	0.006697875	0.771717343	0.984720249	0.493825204	-0.510619672	-0.027799233	-0.001830862	0.19694329	0.182280667	0.095417811	0.095231804	0.046730441	0.011752237	0.926890345	0.949725002	Bacteria.Firmicutes.Clostridia.Clostridiales.Lachnospiraceae.Blautia	BSPRY
113520	ENSG00000119411	rs10759642	0.006405867	0.019548735	0.267664937	0.920917571	0.659474355	-0.534200073	0.119407077	-0.01047326	0.234071406	0.223119068	0.106800319	0.105085342	0.059053802	0.038776138	0.99792254	0.986607256	Bacteria.Firmicutes.Clostridia.Clostridiales.Family_XIII.Family_XIII_AD3011_group	BSPRY
113521	ENSG00000119411	rs10759642	0.27395725	0.252952656	0.732837953	0.700423609	0.354840257	-0.391347426	0.031212552	-0.036667042	0.321612015	0.339286495	0.091045715	0.094881057	0.631336949	0.301503745	0.998803525	0.997226571	Bacteria.Firmicutes.Clostridia.Clostridiales.Lachnospiraceae.Eubacterium_rectale_group	BSPRY
113522	ENSG00000119411	rs10759642	0.007098652	0.003368825	0.589213918	0.314575606	0.421207956	-0.458436682	0.04151673	-0.07234307	0.151504148	0.150607975	0.076504755	0.071378904	0.013189043	0.002423787	0.998525812	0.997174658	Bacteria.Proteobacteria.Deltaproteobacteria.Desulfovibrionales.Desulfovibrionaceae	BSPRY
113523	ENSG00000119411	rs10759642	0.003362666	0.000395439	0.863423017	0.321892574	0.445102825	-0.529345704	-0.01065234	-0.059874274	0.146197204	0.141657943	0.061680787	0.059983314	0.007265237	0.000585134	0.998277807	0.999325446	Bacteria.Bacteroidetes.Bacteroidia.Bacteroidales.Porphyromonadaceae.Parabacteroides	BSPRY
113524	ENSG00000119411	rs10759642	0.229955451	0.048429864	0.656487501	0.978483742	0.340439464	-0.498593951	-0.048763823	0.002685652	0.280924633	0.247880326	0.10913433	0.099197077	0.443120777	0.117927479	0.854920288	0.943399909	Bacteria.Firmicutes.Clostridia.Clostridiales.Ruminococcaceae.Anaerotruncus	BSPRY
113525	ENSG00000119411	rs10759642	0.005593202	0.003920247	0.950909822	0.731850962	0.446487416	-0.479381173	0.004874141	0.028105419	0.155780525	0.160251516	0.078866502	0.081668275	0.013230903	0.003338946	0.96153664	0.998755611	Bacteria.Actinobacteria.Actinobacteria.Bifidobacteriales.Bifidobacteriaceae	BSPRY
113526	ENSG00000119411	rs10759642	0.004068718	0.001240461	0.821371391	0.933207733	0.461800033	-0.510411925	-0.019190953	0.006722735	0.155045755	0.151133442	0.084654928	0.079904198	0.011069237	0.001707159	0.92078388	0.964500043	Bacteria.Firmicutes.Clostridia.Clostridiales.Lachnospiraceae.Fusicatenibacter	BSPRY
113527	ENSG00000119411	rs10759642	0.010762061	0.000620433	0.670702332	0.341801649	0.469986696	-0.559373228	0.033884046	-0.070855827	0.178975381	0.155488273	0.079331155	0.073991415	0.031266325	0.001617895	0.922389356	0.976445582	Bacteria.Firmicutes.Clostridia.Clostridiales.Ruminococcaceae.Ruminococcaceae_UCG_003	BSPRY
113528	ENSG00000119411	rs10759642	0.006177125	0.004680552	0.9816736	0.651699872	0.442819397	-0.47059344	0.001795591	0.035600375	0.156444698	0.160647982	0.077868352	0.078501544	0.014546646	0.003532155	0.918750686	0.993111591	Bacteria.Actinobacteria.Actinobacteria.Bifidobacteriales.Bifidobacteriaceae.Bifidobacterium	BSPRY
113529	ENSG00000119411	rs10759642	0.044736328	0.002688141	0.721077726	0.401975277	0.508142128	-0.609641038	0.030347843	-0.057283472	0.248275043	0.195332196	0.084635414	0.06790191	0.145706837	0.011562868	0.998896274	0.99087052	Bacteria.Proteobacteria.Deltaproteobacteria.Desulfovibrionales.Desulfovibrionaceae.Desulfovibrio	BSPRY
113530	ENSG00000119411	rs10759642	0.334668048	0.544606665	0.188304369	0.029060346	0.220805183	-0.133561886	0.129073817	-0.216389555	0.227172545	0.219291329	0.097078698	0.09694397	0.315600563	0.280922521	0.99759175	0.986746924	Bacteria.Firmicutes.Clostridia.Clostridiales.Lachnospiraceae.Lachnospiraceae_UCG_008	BSPRY
113531	ENSG00000119411	rs10759642	0.739675121	0.916008399	0.39998096	0.43436211	-0.30169966	0.080589386	0.128714797	-0.102587942	0.904086478	0.761182132	0.151925967	0.130415895	0.999435429	0.997269386	0.999968393	0.999515331	Bacteria.Firmicutes	BSPRY
113532	ENSG00000119411	rs10759642	0.007130451	0.000413242	0.051478338	0.74009102	0.398386196	-0.510364403	-0.099508596	0.015911055	0.143379334	0.137073193	0.05015481	0.047758999	0.014094298	0.000586698	0.542634305	0.993577312	Bacteria.Proteobacteria.Betaproteobacteria.Burkholderiales.Alcaligenaceae.Sutterella	BSPRY
113533	ENSG00000119411	rs10759642	0.106035364	0.186044815	0.348253304	0.098921824	0.316327114	-0.267849337	0.067275649	-0.120910765	0.192994614	0.200410689	0.071205258	0.072225445	0.140675996	0.096648688	0.730207796	0.841475696	Bacteria.Proteobacteria.Betaproteobacteria	BSPRY
113534	ENSG00000119411	rs10759642	0.513796038	0.3841909	0.15569226	0.061860052	0.165580922	-0.191697435	-0.119863203	0.143560513	0.25220329	0.218802606	0.083448581	0.075555022	0.47516485	0.249137549	0.997594253	0.968019235	Bacteria.Firmicutes.Erysipelotrichia.Erysipelotrichales.Erysipelotrichaceae.Faecalitalea	BSPRY
113535	ENSG00000119411	rs10759642	0.003375533	0.000130498	0.213608867	0.058147138	0.538586386	-0.633489637	-0.093390172	0.141996294	0.176978996	0.155709592	0.074354749	0.073625823	0.018271485	0.00056865	0.393242163	0.787878858	Bacteria.Firmicutes.Clostridia.Clostridiales.Lachnospiraceae.Anaerostipes	BSPRY
113536	ENSG00000119411	rs10759642	0.07520945	0.036637228	0.240736194	0.242269444	0.328611258	-0.38295685	0.124666132	-0.126305721	0.181738923	0.179471464	0.105294917	0.107031551	0.133687416	0.029276593	0.981698993	0.976249604	Bacteria.Firmicutes.Bacilli.Lactobacillales.Streptococcaceae	BSPRY
113537	ENSG00000119411	rs10759642	0.007006631	0.002176314	0.222854752	0.270876537	0.41810078	-0.471425799	0.089260789	-0.075486426	0.150130142	0.147679977	0.072526037	0.067975413	0.012052952	0.001884784	0.954900767	0.848377089	Bacteria.Bacteroidetes.Bacteroidia.Bacteroidales.Rikenellaceae.Alistipes	BSPRY
113538	ENSG00000119411	rs10759642	0.114373848	0.060320454	0.209266675	0.220942725	0.303210153	-0.359947296	0.127255209	-0.126716136	0.189466632	0.188283257	0.100346854	0.102529245	0.181090813	0.047186213	0.967792983	0.951028703	Bacteria.Firmicutes.Bacilli.Lactobacillales	BSPRY
113539	ENSG00000119411	rs10759642	0.01537683	0.003729885	0.980656822	0.970134647	0.454290171	-0.512525387	0.002251844	-0.003215816	0.182513276	0.170346495	0.092520238	0.085563694	0.034614453	0.004668526	0.983607358	0.893059527	Bacteria.Firmicutes.Bacilli.Lactobacillales.Carnobacteriaceae.Granulicatella	BSPRY
113540	ENSG00000119411	rs10759642	0.009707816	0.026087299	0.830257373	0.227991385	0.426141911	-0.384913076	-0.014564296	0.09069685	0.159920845	0.169046174	0.067666688	0.074522811	0.021952394	0.011798692	0.678544362	0.878747017	Bacteria.Firmicutes.Clostridia.Clostridiales.Peptostreptococcaceae.Intestinibacter	BSPRY
113541	ENSG00000119411	rs10759642	0.069341893	0.002557507	0.443701878	0.425407765	0.34629102	-0.672698915	-0.056868112	-0.070229211	0.187517623	0.214377421	0.073791628	0.08755474	0.18138948	0.00976077	0.981084248	0.998600531	Bacteria.Firmicutes.Clostridia.Clostridiales.Ruminococcaceae.Ruminiclostridium_6	BSPRY
113542	ENSG00000119411	rs10759642	0.111961343	0.040432665	0.663791767	0.818397516	0.372076628	-0.468337974	0.035031587	-0.019601835	0.230917865	0.223967633	0.080222849	0.085026349	0.240820208	0.053374804	0.9994853	0.999502343	Bacteria.Firmicutes.Clostridia.Clostridiales.Lachnospiraceae.Ruminococcus_gnavus_group	BSPRY
113543	ENSG00000119411	rs10759642	0.810132835	0.953571655	0.440946751	0.419722862	-0.210345387	0.040319317	0.115512722	-0.097926625	0.871954484	0.689840548	0.148982087	0.120590796	0.997454612	0.893594323	0.997650199	0.999159905	Bacteria.Firmicutes.Clostridia.Clostridiales	BSPRY
113544	ENSG00000119411	rs10759642	0.003964549	0.001542612	0.632794452	0.933836167	0.486429458	-0.509030172	-0.02744171	0.004089011	0.162820622	0.153962279	0.057162769	0.049063342	0.014934284	0.002184711	0.999492402	0.999741582	Bacteria.Proteobacteria.Gammaproteobacteria.Enterobacteriales.Enterobacteriaceae.Escherichia_Shigella	BSPRY
113545	ENSG00000119411	rs10759642	0.102238135	0.546743351	0.232703374	0.035240531	0.297411503	-0.134572794	-0.059671986	0.138447932	0.179434039	0.222132923	0.049534383	0.064379587	0.152389844	0.227534352	0.86527713	0.998607976	Bacteria.Firmicutes.Clostridia.Clostridiales.Lachnospiraceae.Tyzzerella_4	BSPRY
113546	ENSG00000119411	rs10759642	0.003090345	0.001566589	0.262995705	0.480238547	0.586622212	-0.587115655	0.077907439	-0.041994656	0.190862557	0.177852303	0.068998157	0.059146716	0.014374546	0.003174317	0.973414458	0.998439902	Bacteria.Verrucomicrobia.Verrucomicrobiae.Verrucomicrobiales.Verrucomicrobiaceae.Akkermansia	BSPRY
113547	ENSG00000119411	rs10759642	0.003130743	0.000452507	0.449864827	0.300530439	0.477874951	-0.554643316	0.053119035	-0.064613548	0.155706053	0.150089799	0.069872152	0.061913334	0.011085058	0.000993565	0.712668861	0.970562572	Bacteria.Firmicutes.Negativicutes.Selenomonadales.Acidaminococcaceae.Phascolarctobacterium	BSPRY
113548	ENSG00000119411	rs10759642	0.791473371	0.985029429	0.185336124	0.203167822	-0.120390663	0.008004722	0.116185743	-0.106648683	0.45346844	0.424963441	0.086790839	0.082960752	0.935080359	0.738964839	0.999973618	0.989705988	Bacteria.Bacteroidetes.Bacteroidia.Bacteroidales.Bacteroidaceae.Bacteroides	BSPRY
113549	ENSG00000119411	rs10759642	0.005638754	0.007383402	0.50764394	0.115976576	0.427364215	-0.416790369	-0.050193572	0.130697016	0.149259354	0.150692556	0.075343638	0.082036473	0.01379396	0.004790604	0.631128813	0.744602097	Bacteria.Firmicutes.Clostridia.Clostridiales.Peptostreptococcaceae	BSPRY
113550	ENSG00000119411	rs10759642	0.95840546	0.746701768	0.142497414	0.046647812	-0.017761934	0.108992778	0.112622732	-0.15072938	0.339251879	0.336016876	0.075863358	0.074318948	0.689240587	0.477349898	0.900673028	0.711476159	Bacteria.Firmicutes.Clostridia.Clostridiales.Ruminococcaceae.Faecalibacterium	BSPRY
113551	ENSG00000119411	rs10759642	0.004913303	0.014817864	0.310988001	0.892280228	0.62250272	-0.515931019	0.11709762	0.017234135	0.213756314	0.206083423	0.114676833	0.126767301	0.03522096	0.021565394	0.998820086	0.961415255	Bacteria.Firmicutes.Clostridia.Clostridiales.Family_XIII	BSPRY
113552	ENSG00000119411	rs10759642	0.24671269	0.10628993	0.235706434	0.391252091	0.256912682	-0.364270337	0.125814788	-0.09393261	0.219790027	0.222410528	0.105120323	0.108830758	0.305214945	0.090253056	0.936753811	0.933837527	Bacteria.Firmicutes.Bacilli	BSPRY
113553	ENSG00000119411	rs10759642	0.046825659	0.32003258	0.532912588	0.076062832	0.350939678	-0.208790317	-0.035343232	0.116777583	0.173179563	0.208361996	0.056376679	0.064777354	0.089737859	0.130619089	0.982255696	0.99999132	Bacteria.Firmicutes.Clostridia.Clostridiales.Clostridiaceae_1	BSPRY
113554	ENSG00000119411	rs10759642	0.004128054	0.000870434	0.921492406	0.785621611	0.452761452	-0.510471641	0.00659917	0.014838429	0.152269533	0.146231261	0.066700412	0.054327973	0.009048144	0.000980048	0.914300909	0.933021538	Bacteria.Fusobacteria.Fusobacteriia.Fusobacteriales	BSPRY
113555	ENSG00000119411	rs10759642	0.078241009	0.132500666	0.483653945	0.134789155	0.342965416	-0.300366204	0.05046049	-0.111199875	0.191686073	0.19716378	0.071628576	0.073431575	0.100452684	0.070412223	0.715235216	0.970296561	Bacteria.Proteobacteria.Betaproteobacteria.Burkholderiales	BSPRY
113556	ENSG00000119411	rs10759642	0.003024802	0.00154751	0.65767282	0.818969883	0.470879477	-0.491849486	0.042223484	0.020635732	0.152839967	0.148812563	0.094847075	0.089799199	0.008586728	0.001607976	0.907888976	0.997132292	Bacteria.Firmicutes.Bacilli.Bacillales	BSPRY
113557	ENSG00000119411	rs10759642	0.036361625	0.008962884	0.076442681	0.01848595	0.344227648	-0.393981471	-0.133319536	0.155523584	0.161075892	0.146219643	0.074051302	0.064358117	0.062638051	0.009141947	0.786223498	0.651945063	Bacteria.Proteobacteria.Gammaproteobacteria.Pseudomonadales.Pseudomonadaceae.Pseudomonas	BSPRY
113558	ENSG00000119411	rs10759642	0.006119895	0.000963577	0.822566004	0.848573962	0.439655818	-0.517920443	0.023903646	0.020549139	0.15514341	0.149754543	0.10616586	0.107193654	0.012710241	0.001153815	0.822239037	0.917221068	Bacteria.Actinobacteria.Actinobacteria	BSPRY
113559	ENSG00000119411	rs10759642	0.003888045	0.000752839	0.339073409	0.684834531	0.443893796	-0.507864132	0.057498849	-0.02572665	0.148246289	0.143594165	0.059702678	0.063102094	0.009101524	0.00072469	0.694594969	0.92250092	Bacteria.Firmicutes.Clostridia.Clostridiales.Lachnospiraceae.Lachnospiraceae_NK4A136_group	BSPRY
113560	ENSG00000119411	rs10759642	0.013428125	0.004321854	0.508679224	0.534313984	0.557255071	-0.599081877	-0.07214432	0.064438606	0.219252013	0.202572557	0.108558606	0.103140961	0.057427506	0.01253135	0.879476563	0.84381795	Bacteria.Firmicutes.Erysipelotrichia.Erysipelotrichales.Erysipelotrichaceae	BSPRY
113561	ENSG00000119411	rs10759642	0.012297283	0.009227103	0.377410689	0.698830479	0.613113623	-0.583779615	0.071109516	-0.02734945	0.238068914	0.217531969	0.080010028	0.070376593	0.054633312	0.015291942	0.999858829	0.957708045	Bacteria.Proteobacteria.Betaproteobacteria.Neisseriales.Neisseriaceae.Eikenella	BSPRY
113562	ENSG00000119411	rs10759642	0.1114671	0.074834523	0.178506184	0.063404498	0.293405036	-0.315960694	-0.084800305	0.111009958	0.181836758	0.174512104	0.062349923	0.058777951	0.092453111	0.034611073	0.955858825	0.913985509	Bacteria.Firmicutes.Clostridia.Clostridiales.Lachnospiraceae.Tyzzerella	BSPRY
113563	ENSG00000119411	rs10759642	0.036341009	0.017090746	0.720992674	0.695183916	0.521263924	-0.582212866	-0.026690327	0.026731518	0.243889386	0.237869374	0.074411468	0.067919992	0.170100002	0.037019671	0.996566686	0.997858307	Bacteria.Proteobacteria.Gammaproteobacteria	BSPRY
113564	ENSG00000119411	rs10759642	0.029689849	0.00372307	0.980891511	0.862321638	0.450173532	-0.527872136	-0.002203956	0.013486328	0.202495077	0.175410272	0.091665049	0.07745951	0.095973879	0.009112671	0.903330133	0.913384565	Bacteria.Firmicutes.Negativicutes.Selenomonadales.Veillonellaceae	BSPRY
113565	ENSG00000119411	rs10759642	0.036059268	0.020005986	0.946913472	0.936894855	0.442101551	-0.497200799	0.005213678	-0.006680239	0.206527575	0.208471964	0.078001222	0.084049078	0.074047	0.018458192	0.763024635	0.976784012	Bacteria.Firmicutes.Clostridia.Clostridiales.Lachnospiraceae.Lachnoclostridium	BSPRY
113566	ENSG00000119411	rs10759642	0.682140359	0.692448587	0.184693385	0.122559145	-0.215954739	0.18483244	0.129181658	-0.136093156	0.524940004	0.465222441	0.096355803	0.086988994	0.960563694	0.667389379	0.997675757	0.924386311	Bacteria.Bacteroidetes	BSPRY
113567	ENSG00000119411	rs10759642	0.516375765	0.2814474	0.215518549	0.33373767	0.17451836	-0.288027849	-0.123583157	0.095205153	0.267458563	0.265195227	0.098809261	0.09776087	0.388611947	0.188343468	0.997329664	0.92426646	Bacteria.Firmicutes.Negativicutes.Selenomonadales.Veillonellaceae.Megasphaera	BSPRY
113568	ENSG00000119411	rs10759642	0.033699353	0.052534635	0.863816516	0.921470709	0.476760956	-0.48197279	0.015331153	0.009097994	0.219746451	0.244054337	0.089031868	0.091931512	0.142870161	0.072836057	0.998832683	0.995738724	Bacteria.Firmicutes.Clostridia.Clostridiales.Ruminococcaceae.Eubacterium_coprostanoligenes_group	BSPRY
113569	ENSG00000119411	rs10759642	0.014209931	0.046554869	0.592974483	0.733146066	0.511752414	-0.443654401	0.040678362	0.027726185	0.203095463	0.218653597	0.075725139	0.080973308	0.049791302	0.049609013	0.858727575	0.99780419	Bacteria.Firmicutes.Clostridia.Clostridiales.Ruminococcaceae.Ruminococcus_2	BSPRY
113570	ENSG00000119411	rs10759642	0.03839183	0.00146285	0.978311628	0.459198507	0.432279523	-0.611110948	-0.002799068	-0.063822405	0.204522418	0.183871324	0.102565557	0.085713921	0.122693027	0.007684369	0.910849248	0.8795989	Bacteria.Firmicutes.Clostridia.Clostridiales.Ruminococcaceae.Ruminiclostridium_9	BSPRY
113571	ENSG00000119411	rs10759642	0.665078456	0.505142617	0.862676337	0.874142473	0.325030146	-0.413085445	0.025385991	-0.019829878	0.747374454	0.616416824	0.146186405	0.124696819	0.954184916	0.730673981	0.999826541	0.999832315	Bacteria.Firmicutes.Clostridia.Clostridiales.Lachnospiraceae	BSPRY
113572	ENSG00000119411	rs10759642	0.005480905	0.001161483	0.894944839	0.892511921	0.459064956	-0.515654203	-0.012327262	0.012047807	0.159765261	0.151730316	0.092988447	0.088810994	0.011914848	0.001368634	0.997117901	0.954858178	Bacteria.Firmicutes.Clostridia.Clostridiales.Lachnospiraceae.Eubacterium_hallii_group	BSPRY
113573	ENSG00000119411	rs10759642	0.00411957	0.000879951	0.903176061	0.752766371	0.453692303	-0.510068647	0.008104246	0.017090216	0.152545726	0.14626063	0.066359737	0.054026702	0.009224625	0.00097225	0.918096323	0.924786139	Bacteria.Fusobacteria.Fusobacteriia.Fusobacteriales.Fusobacteriaceae.Fusobacterium	BSPRY
113574	ENSG00000119411	rs10759642	0.002568919	0.000814182	0.502627154	0.347877172	0.472327039	-0.51076965	0.06355531	-0.100006265	0.150594653	0.145433705	0.094279304	0.105764569	0.006568823	0.000844591	0.999276643	0.988728768	Bacteria.Firmicutes.Clostridia.Clostridiales.Ruminococcaceae.Ruminiclostridium_5	BSPRY
113575	ENSG00000119411	rs10759642	0.004420208	0.002092954	0.502900553	0.73592013	0.512612652	-0.533414268	-0.038460193	0.01721816	0.173797825	0.166418012	0.057089327	0.050834554	0.019417832	0.00376209	0.997282517	0.999171204	Bacteria.Proteobacteria.Gammaproteobacteria.Enterobacteriales.Enterobacteriaceae	BSPRY
113576	ENSG00000119411	rs10759642	0.041823856	0.003897599	0.925307419	0.731106984	0.427687545	-0.540502146	-0.006866011	-0.024018013	0.205984223	0.180561861	0.072953511	0.069590125	0.135596126	0.009313484	0.999985325	0.999758873	Bacteria.Firmicutes.Clostridia.Clostridiales.Ruminococcaceae.Ruminococcaceae_UCG_014	BSPRY
113577	ENSG00000119411	rs10759642	0.006295425	0.001681478	0.867261635	0.941561329	0.443749772	-0.506603283	-0.015402745	0.00645862	0.157152889	0.154552567	0.091792296	0.087762969	0.014762483	0.001783309	0.998043854	0.984559318	Bacteria.Firmicutes.Clostridia.Clostridiales.Ruminococcaceaencultured	BSPRY
113578	ENSG00000119411	rs10759642	0.013287271	0.004406407	0.504095769	0.537682568	0.558834737	-0.598628684	-0.072952916	0.063913632	0.219522909	0.20288547	0.10859421	0.103151902	0.057448909	0.012911017	0.888660174	0.845732013	Bacteria.Firmicutes.Erysipelotrichia.Erysipelotrichales	BSPRY
113579	ENSG00000119411	rs10759642	0.002208106	0.000632074	0.205852538	0.296366072	0.603371733	-0.617112641	0.088066678	-0.062867993	0.189301635	0.171815535	0.068918676	0.059719445	0.011473295	0.00157394	0.947613107	0.99789802	Bacteria.Verrucomicrobia	BSPRY
113580	ENSG00000119411	rs10759642	0.093806035	0.135757225	0.09683463	0.022273374	0.28670046	-0.262398766	-0.114231465	0.162958381	0.168591866	0.173714219	0.067803562	0.069590641	0.104597909	0.054952927	0.858670885	0.979585985	Bacteria.Firmicutes.Erysipelotrichia.Erysipelotrichales.Erysipelotrichaceae.Erysipelatoclostridium	BSPRY
113581	ENSG00000119411	rs10759642	0.004856825	0.001200923	0.99493859	0.779791588	0.445696925	-0.502275589	0.000371703	0.016302071	0.152829803	0.148264165	0.058370178	0.058065536	0.010449669	0.001198052	0.887362418	0.86709714	Bacteria.Firmicutes.Negativicutes.Selenomonadales.Veillonellaceae.Dialister	BSPRY
113582	ENSG00000119411	rs10759642	0.003235895	0.000773056	0.281920692	0.479253672	0.45295227	-0.504729418	0.084123566	-0.052169376	0.148132459	0.143046156	0.077531808	0.073311948	0.00710568	0.000926714	0.975966367	0.997201293	Bacteria.Firmicutes.Clostridia.Clostridiales.Lachnospiraceae.Coprococcus_1	BSPRY
113583	ENSG00000119411	rs10759642	0.001862541	0.001142745	0.298259257	0.775200923	0.500074987	-0.503744809	-0.066673265	-0.016546984	0.154150461	0.147997568	0.063584931	0.057701331	0.006302414	0.001138067	0.951366139	0.977793214	Bacteria.Bacteroidetes.Bacteroidia.Bacteroidales.Porphyromonadaceae	BSPRY
113584	ENSG00000119411	rs10759642	0.001872634	0.000779384	0.265679347	0.483867596	0.52043728	-0.557202471	-0.065540472	0.041993762	0.160515895	0.158032975	0.058375638	0.059639316	0.007596061	0.001299806	0.658853988	0.838141342	Bacteria.Firmicutes.Clostridia.Clostridiales.Lachnospiraceae.Roseburia	BSPRY
113585	ENSG00000119411	rs10759642	0.143806286	0.037408817	0.201231466	0.274952175	0.28984559	-0.383922558	-0.080076389	0.06654372	0.195892429	0.180684785	0.06202037	0.060438708	0.226694294	0.052371615	0.981446852	0.925873833	Bacteria.Proteobacteria.Gammaproteobacteria.Enterobacteriales.Enterobacteriaceae.Citrobacter	BSPRY
113586	ENSG00000119411	rs10759642	0.002398456	0.000463349	0.381058986	0.19953395	0.485761053	-0.535501803	-0.078357582	0.107032428	0.153742089	0.145196561	0.08884682	0.082582178	0.006208195	0.000625288	0.696130215	0.918339212	Bacteria.Firmicutes.Clostridia.Clostridiales.Lachnospiraceae.Dorea	BSPRY
113587	ENSG00000119411	rs10759642	0.0782816	0.050785587	0.511393964	0.294002152	0.357325591	-0.378369817	-0.088354607	0.129831524	0.199739941	0.190123061	0.133809601	0.122721949	0.113005166	0.032362881	0.999005033	0.90762445	Bacteria.Actinobacteria.Coriobacteriia.Coriobacteriales	BSPRY
113588	ENSG00000119411	rs10759642	0.001833266	0.000474977	0.151656861	0.239085154	0.484572762	-0.52385196	0.096178313	-0.070341258	0.14913051	0.142332797	0.066295321	0.059200756	0.005654633	0.000651551	0.890867366	0.88697022	Bacteria.Firmicutes.Clostridia.Clostridiales.Ruminococcaceae.Ruminococcaceae_UCG_002	BSPRY
113589	ENSG00000119411	rs10759642	0.011420379	0.002727831	0.738459286	0.686773625	0.488714193	-0.55094402	0.027284872	-0.034559235	0.187712668	0.176807149	0.081368276	0.085321732	0.031814523	0.003885319	0.850731376	0.983121182	Bacteria.Firmicutes.Clostridia.Clostridiales.Lachnospiraceae.Eubacterium_eligens_group	BSPRY
113590	ENSG00000119411	rs10759642	0.045776655	0.378515222	0.532914885	0.067582497	0.352589555	-0.188566539	-0.035349557	0.122769631	0.173133999	0.212663624	0.056387085	0.066047499	0.09588225	0.169009199	0.99714486	0.996602117	Bacteria.Firmicutes.Clostridia.Clostridiales.Clostridiaceae_1.Clostridium_sensu_stricto_1	BSPRY
113591	ENSG00000119411	rs10759642	0.004951519	0.001574025	0.51307184	0.602383362	0.437671135	-0.49352603	0.052525789	-0.048594751	0.150430078	0.149572035	0.079866341	0.092820684	0.01058186	0.001789522	0.919213845	0.990569963	Bacteria.Proteobacteria.Gammaproteobacteria.Pasteurellales.Pasteurellaceae.Haemophilus	BSPRY
113592	ENSG00000119411	rs10759642	0.225492147	0.142622591	0.476256388	0.370630372	0.310056546	-0.344376621	-0.067370826	0.084043065	0.253381412	0.232048143	0.094029204	0.09322179	0.333387214	0.137064588	0.997947728	0.9977362	Bacteria.Actinobacteria.Actinobacteria.Micrococcales	BSPRY
113593	ENSG00000119411	rs10759642	0.01813544	0.00349215	0.927729234	0.924950864	0.441907114	-0.5159434	-0.008448951	-0.008095543	0.18229442	0.170193496	0.092789947	0.08560778	0.039931587	0.004272964	0.997143411	0.909238594	Bacteria.Firmicutes.Bacilli.Lactobacillales.Carnobacteriaceae	BSPRY
113594	ENSG00000119411	rs10759642	0.228510024	0.785158495	0.247047325	0.01518645	0.264511561	-0.06200962	-0.096041469	0.231311821	0.217586189	0.226534	0.082222744	0.092749571	0.344184064	0.39952786	0.998891856	0.999590371	Bacteria.Firmicutes.Bacilli.Bacillales.Staphylococcaceae.Staphylococcus	BSPRY
113595	ENSG00000119411	rs10759642	0.007061978	0.003332977	0.56283632	0.325163314	0.421855333	-0.459777375	0.044620017	-0.070899672	0.151634171	0.1508659	0.076717169	0.071514205	0.013039976	0.00257466	0.997604342	0.996621608	Bacteria.Proteobacteria.Deltaproteobacteria	BSPRY
113596	ENSG00000119411	rs10759642	0.036060346	0.007547334	0.922076079	0.917944043	0.46668066	-0.521727678	0.008102578	-0.007263548	0.218011004	0.189182262	0.082511402	0.07023004	0.11424866	0.021931663	0.999878354	0.998275086	Bacteria.Bacteroidetes.Bacteroidia.Bacteroidales.Porphyromonadaceae.Barnesiella	BSPRY
113597	ENSG00000119411	rs10759642	0.026621663	0.006669436	0.581928664	0.697589844	0.399758828	-0.471132189	-0.054548921	0.041637642	0.176215052	0.168091948	0.098581121	0.106680736	0.054567375	0.006465838	0.999672451	0.998587032	Bacteria.Firmicutes.Clostridia.Clostridiales.Ruminococcaceae.Butyricicoccus	BSPRY
113598	ENSG00000119411	rs10759642	0.015320567	0.001476058	0.703305227	0.762549002	0.415265651	-0.537837101	0.042569637	0.033934648	0.166739164	0.161967871	0.111280087	0.111845433	0.036171988	0.002255394	0.862559178	0.964824305	Bacteria.Actinobacteria	BSPRY
113599	ENSG00000119411	rs10759642	0.682405391	0.692346462	0.18480816	0.1225227	-0.2157567	0.184896363	0.129144794	-0.136106651	0.524922172	0.465220339	0.096353831	0.086988984	0.960618448	0.670316317	0.997187614	0.921529413	Bacteria.Bacteroidetes.Bacteroidia.Bacteroidales	BSPRY
113600	ENSG00000119411	rs10759642	0.005165696	0.000506934	0.827689644	0.371674831	0.439939602	-0.531951675	-0.013075498	-0.051227614	0.151994082	0.145328047	0.059829921	0.056947387	0.010555859	0.000748309	0.968802863	0.974832054	Bacteria.Bacteroidetes.Bacteroidia.Bacteroidales.Prevotellaceae	BSPRY
113601	ENSG00000119411	rs10759642	0.515817857	0.461070025	0.243392437	0.143064643	0.18320237	-0.19116837	0.13244769	-0.151676039	0.280393008	0.257818209	0.112506941	0.102317488	0.616522138	0.398509141	0.847091381	0.850035477	Bacteria.Firmicutes.Negativicutes.Selenomonadales	BSPRY
113602	ENSG00000119411	rs10759642	0.026095658	0.006276559	0.884192933	0.973770678	0.475167814	-0.510213821	0.010596154	0.002067031	0.20869639	0.180621753	0.072462582	0.062625269	0.062646491	0.012253831	0.785106944	0.940565433	Bacteria.Firmicutes.Clostridia.Clostridiales.Lachnospiraceae.Lachnospiraceae_UCG_010	BSPRY
113603	ENSG00000119411	rs10759642	0.253462472	0.200646708	0.868535689	0.959531216	0.522081278	-0.524807652	-0.018569339	0.004817032	0.453120224	0.405937374	0.111746232	0.094566752	0.699524119	0.411858656	0.999330493	0.997562661	Bacteria.Proteobacteria	BSPRY
113604	ENSG00000119411	rs10759642	0.03557064	0.031039648	0.774792124	0.283246075	0.400867002	-0.399345935	0.020069345	-0.07375929	0.186753961	0.18115553	0.069853597	0.068168788	0.052399649	0.022287608	0.816754163	0.925206942	Bacteria.Proteobacteria.Betaproteobacteria.Burkholderiales.Alcaligenaceae	BSPRY
113605	ENSG00000119411	rs10759642	0.002899463	0.00314136	0.330326082	0.940130824	0.45912947	-0.469893863	0.05966686	-0.004342264	0.148330524	0.153163476	0.060834651	0.057592392	0.008066384	0.002891274	0.886764336	0.911685785	Bacteria.Proteobacteria.Betaproteobacteria.Burkholderiales.Alcaligenaceae.Parasutterella	BSPRY
113606	ENSG00000119411	rs10759642	0.688897652	0.484515333	0.163012945	0.050158893	-0.194704	0.302179663	0.142028335	-0.177553879	0.484165266	0.429792905	0.100657896	0.088967636	0.917100185	0.666543784	0.999135888	0.921666632	Bacteria.Firmicutes.Clostridia.Clostridiales.Ruminococcaceae	BSPRY
113607	ENSG00000119411	rs10759642	0.005846983	0.001001008	0.923162467	0.750758491	0.448288859	-0.510370642	-0.009573706	0.033116781	0.157280508	0.148093376	0.098875313	0.103818281	0.011953273	0.001200971	0.999670759	0.996530704	Bacteria.Firmicutes.Clostridia.Clostridiales.Ruminococcaceae.Flavonifractor	BSPRY
113608	ENSG00000119411	rs10759642	0.017483201	0.002505107	0.038787262	0.01472475	0.368563458	-0.441236493	-0.164056471	0.169988619	0.151134247	0.140301624	0.077782716	0.067833833	0.025312361	0.002001804	0.952395074	0.706861664	Bacteria.Proteobacteria.Gammaproteobacteria.Pseudomonadales	BSPRY
113609	ENSG00000119411	rs10759642	0.020781124	0.002240652	0.937402405	0.472080717	0.458762769	-0.598654509	0.0047505	-0.042886988	0.193595217	0.188111066	0.060255244	0.059292188	0.071127277	0.006392322	0.886285558	0.941770524	Bacteria.Bacteroidetes.Bacteroidia.Bacteroidales.Prevotellaceae.Prevotella_9	BSPRY
113610	ENSG00000119411	rs10759642	0.00377775	0.000646979	0.774109158	0.567717878	0.4549703	-0.53311314	0.020017741	-0.035582496	0.151439766	0.148730534	0.069457337	0.06195335	0.012807157	0.001014793	0.917326707	0.98267644	Bacteria.Firmicutes.Negativicutes.Selenomonadales.Acidaminococcaceae	BSPRY
113611	ENSG00000119411	rs10759642	0.153262773	0.232952545	0.252097453	0.140332921	0.294693604	-0.262791109	-0.101223068	0.140831245	0.203940728	0.218263499	0.087597705	0.094341573	0.20805219	0.136717242	0.709473091	0.996502544	Bacteria.Firmicutes.Clostridia.Clostridiales.Family_XI	BSPRY
113612	ENSG00000119411	rs10759642	0.005258005	0.001182101	0.509374341	0.43820446	0.436599992	-0.492817979	-0.05044665	0.052487174	0.151168996	0.145253579	0.076034275	0.067288664	0.011799689	0.00134934	0.99935717	0.960853802	Bacteria.Firmicutes.Erysipelotrichia.Erysipelotrichales.Erysipelotrichaceae.Erysipelotrichaceae_UCG_003	BSPRY
113613	ENSG00000119411	rs10759642	0.006054098	0.00196698	0.438811019	0.527569705	0.429644523	-0.485822373	0.063202252	-0.059395619	0.151402991	0.150598032	0.081133322	0.093516472	0.011579927	0.002129484	0.915505146	0.987424055	Bacteria.Proteobacteria.Gammaproteobacteria.Pasteurellales.Pasteurellaceae	BSPRY
113614	ENSG00000119411	rs10759642	0.067272459	0.043700558	0.599434649	0.357521099	0.375386724	-0.393783317	-0.06866466	0.111986823	0.201715933	0.191433084	0.130095731	0.120847427	0.105993198	0.030625566	0.999739884	0.89281868	Bacteria.Actinobacteria.Coriobacteriia.Coriobacteriales.Coriobacteriaceae	BSPRY
113615	ENSG00000119411	rs10759642	0.002784759	0.000795288	0.49582404	0.627184022	0.469669701	-0.515758961	-0.056361119	0.035897848	0.151065082	0.146544259	0.082287547	0.073559462	0.009617202	0.000957938	0.977260763	0.976466776	Bacteria.Firmicutes.Negativicutes.Selenomonadales.Veillonellaceae.Veillonella	BSPRY
113616	ENSG00000119411	rs10759642	0.007264805	0.001385412	0.763413176	0.634750976	0.470183733	-0.546339555	0.021826326	-0.035778208	0.169634679	0.16350967	0.072208617	0.074959904	0.030725163	0.003175204	0.609774685	0.967123414	Bacteria.Firmicutes.Clostridia.Clostridiales.Christensenellaceae	BSPRY
113617	ENSG00000119411	rs10759642	0.004414415	0.001152352	0.825235511	0.572369786	0.441652119	-0.49481143	0.015687187	-0.040442203	0.149715773	0.145488367	0.070755757	0.071271293	0.01021497	0.001252188	0.995339941	0.95533137	Bacteria.Proteobacteria.Deltaproteobacteria.Desulfovibrionales.Desulfovibrionaceae.Bilophila	BSPRY
113618	ENSG00000119411	rs10759642	0.016588234	0.001608583	0.101508233	0.545036523	0.374532384	-0.494636569	0.119736906	-0.043323228	0.152287898	0.150233375	0.07208255	0.07120741	0.026796962	0.00191033	0.999694213	0.908466096	Bacteria.Firmicutes.Clostridia.Clostridiales.Lachnospiraceaencultured	BSPRY
113619	ENSG00000119411	rs10759642	0.007774157	0.00193626	0.476181487	0.834957557	0.424904827	-0.502622193	-0.047754396	0.015211005	0.15468205	0.155553402	0.066639265	0.07271535	0.014409177	0.001528921	0.529493911	0.995819926	Bacteria.Firmicutes.Clostridia.Clostridiales.Lachnospiraceae.Lachnospira	BSPRY
113620	ENSG00000119411	rs10759642	0.013756422	0.000737127	0.645006777	0.219127489	0.506028212	-0.649331368	0.039065901	-0.096398462	0.199829119	0.183248273	0.084400132	0.077688532	0.04679788	0.002441721	0.795791772	0.886574304	Bacteria.Bacteroidetes.Bacteroidia.Bacteroidales.Porphyromonadaceae.Odoribacter	BSPRY
113621	ENSG00000119414	rs458046	0.650114637	0.347906734	0.641832665	0.638045494	0.08811701	-0.167429151	-0.048138901	0.042696816	0.193360432	0.177080559	0.103010212	0.090334785	0.287324541	0.09277987	0.891972414	0.993111591	Bacteria.Actinobacteria.Actinobacteria.Bifidobacteriales.Bifidobacteriaceae.Bifidobacterium	PPP6C
113622	ENSG00000119414	rs458046	0.03514942	0.042190708	0.002459173	0.044958651	0.455852533	-0.45407678	0.253417845	-0.179317737	0.211866473	0.219097785	0.080420522	0.087707454	0.080878216	0.035605651	0.26852891	0.696065289	Bacteria.Firmicutes.Clostridia.Clostridiales.Christensenellaceae.Christensenellaceae_R_7_group	PPP6C
113623	ENSG00000119414	rs458046	0.109198906	0.207801699	0.04067566	0.496795726	0.37089737	-0.273312165	0.162628008	-0.050561059	0.228373926	0.21481855	0.07786897	0.073986767	0.125756153	0.106328369	0.901261361	0.998439902	Bacteria.Verrucomicrobia.Verrucomicrobiae.Verrucomicrobiales.Verrucomicrobiaceae.Akkermansia	PPP6C
113624	ENSG00000119414	rs458046	0.31163745	0.735276396	0.349703308	0.91318375	0.301105916	-0.106568135	0.122838389	0.014077551	0.295280292	0.313834146	0.130407865	0.128622279	0.427512891	0.389584504	0.99032513	0.925490908	Bacteria.Firmicutes.Clostridia.Clostridiales.Ruminococcaceae.Ruminococcaceae_UCG_013	PPP6C
113625	ENSG00000119414	rs458046	0.473626006	0.244050139	0.151746517	0.490068816	0.136705517	-0.200476625	0.111138626	-0.046958228	0.1896619	0.170533976	0.076624453	0.067649645	0.182524258	0.080591753	0.998277807	0.999325446	Bacteria.Bacteroidetes.Bacteroidia.Bacteroidales.Porphyromonadaceae.Parabacteroides	PPP6C
113626	ENSG00000119414	rs458046	0.067991903	0.078485295	0.022069928	0.370107691	0.3993919	-0.314838785	0.188101051	-0.063512644	0.215193086	0.176113517	0.080200258	0.070371761	0.077954915	0.043702894	0.471854961	0.975394521	Bacteria.Firmicutes.Negativicutes.Selenomonadales.Acidaminococcaceae.Phascolarctobacterium	PPP6C
113627	ENSG00000119414	rs458046	0.042014225	0.050463874	0.018198219	0.088889889	0.527627382	-0.467755765	-0.230079247	0.153597516	0.25436133	0.234700601	0.094965458	0.088931091	0.11374209	0.049780808	0.467246175	0.824532269	Bacteria.Firmicutes.Negativicutes.Selenomonadales.Veillonellaceae	PPP6C
113628	ENSG00000119414	rs458046	0.042446231	0.051896215	0.014166999	0.092145465	0.498477686	-0.430412434	-0.301896848	0.194288786	0.240829609	0.217338085	0.119755923	0.113658336	0.106036323	0.042613484	0.967792983	0.950973549	Bacteria.Firmicutes.Bacilli.Lactobacillales	PPP6C
113629	ENSG00000119414	rs458046	0.060846636	0.061618197	0.049131505	0.171619416	0.569241431	-0.463824442	0.256857033	-0.160576048	0.298388053	0.243875107	0.128108568	0.116168113	0.186652805	0.076422662	0.99792254	0.986607256	Bacteria.Firmicutes.Clostridia.Clostridiales.Family_XIII.Family_XIII_AD3011_group	PPP6C
113630	ENSG00000119414	rs458046	0.030081673	0.04764522	0.004156299	0.051101669	0.495550159	-0.41979704	0.254227428	-0.156157602	0.223459321	0.207951872	0.085568534	0.078576264	0.09218797	0.041846704	0.996596763	0.999791394	Bacteria.Firmicutes.Clostridia.Clostridiales.Ruminococcaceae.Ruminococcaceae_UCG_005	PPP6C
113631	ENSG00000119414	rs458046	0.869280498	0.401603666	0.048425504	0.357339937	0.030690304	-0.14070602	-0.17911986	0.062759048	0.18574972	0.166655871	0.089049217	0.067698978	0.310437481	0.110547498	0.696932398	0.868731558	Bacteria.Fusobacteria.Fusobacteriia.Fusobacteriales.Fusobacteriaceae.Fusobacterium	PPP6C
113632	ENSG00000119414	rs458046	0.17743298	0.252677257	0.170438626	0.438097217	0.385322999	-0.319590437	0.16986771	-0.084801824	0.282601122	0.276912934	0.122546597	0.10869054	0.320022461	0.209274182	0.948905015	0.966332496	Bacteria.Firmicutes.Clostridia.Clostridiales.Ruminococcaceae.Ruminococcaceae_NK4A214_group	PPP6C
113633	ENSG00000119414	rs458046	0.271028406	0.157120996	0.058768323	0.153171678	0.218098777	-0.246026532	0.201542457	-0.140058964	0.196460459	0.171884396	0.104765962	0.09690504	0.164233802	0.055044386	0.998043854	0.956749585	Bacteria.Firmicutes.Clostridia.Clostridiales.Ruminococcaceaencultured	PPP6C
113634	ENSG00000119414	rs458046	0.462350242	0.533442418	0.559752577	0.844725373	0.332632068	-0.246699773	-0.069327029	0.019318058	0.449891882	0.394026675	0.118259487	0.098242381	0.741321027	0.430002169	0.998803525	0.997226571	Bacteria.Firmicutes.Clostridia.Clostridiales.Lachnospiraceae.Eubacterium_rectale_group	PPP6C
113635	ENSG00000119414	rs458046	0.516526239	0.893288264	0.256855242	0.411754101	-0.22218067	0.045420349	0.089172811	-0.06113949	0.340626139	0.337269332	0.077954232	0.074007362	0.559375313	0.524030673	0.914353853	0.887713366	Bacteria.Firmicutes.Clostridia.Clostridiales.Ruminococcaceae.Faecalibacterium	PPP6C
113636	ENSG00000119414	rs458046	0.484150582	0.054450557	0.671258334	0.105090844	0.197750567	-0.53513172	0.040383637	-0.158385773	0.281026863	0.273218742	0.094718479	0.096366031	0.406888822	0.075061142	0.999878354	0.935158928	Bacteria.Bacteroidetes.Bacteroidia.Bacteroidales.Porphyromonadaceae.Barnesiella	PPP6C
113637	ENSG00000119414	rs458046	0.156827983	0.169711105	0.159117745	0.312237472	0.425691598	-0.444129832	0.143571878	-0.11059422	0.29719261	0.319852536	0.100795504	0.108590144	0.262142762	0.150462451	0.998896274	0.99087052	Bacteria.Proteobacteria.Deltaproteobacteria.Desulfovibrionales.Desulfovibrionaceae.Desulfovibrio	PPP6C
113638	ENSG00000119414	rs458046	0.06211938	0.09175776	0.023660931	0.231178092	0.439705314	-0.339796533	-0.289093602	0.13467353	0.231650587	0.198537699	0.124766968	0.11142529	0.114058162	0.053915612	0.976314705	0.975356172	Bacteria.Firmicutes.Bacilli.Lactobacillales.Streptococcaceae.Streptococcus	PPP6C
113639	ENSG00000119414	rs458046	0.42809971	0.235862306	0.412361119	0.484783249	0.16363186	-0.236203434	-0.063759961	0.049631801	0.205196744	0.197418249	0.077280156	0.070635242	0.26678994	0.084960079	0.999492402	0.999741582	Bacteria.Proteobacteria.Gammaproteobacteria.Enterobacteriales.Enterobacteriaceae.Escherichia_Shigella	PPP6C
113640	ENSG00000119414	rs458046	0.026039832	0.011214937	0.014893138	0.013525119	0.60670472	-0.674713809	-0.298936484	0.267388087	0.266364668	0.258471084	0.119501233	0.105318756	0.080601344	0.024110291	0.70717952	0.547203766	Bacteria.Firmicutes.Erysipelotrichia.Erysipelotrichales	PPP6C
113641	ENSG00000119414	rs458046	0.167915039	0.271120543	0.18130438	0.633825941	0.406945651	-0.262874752	0.154947283	-0.041889481	0.291822146	0.236840018	0.114670782	0.087524189	0.273342589	0.187468936	0.981084248	0.998600531	Bacteria.Firmicutes.Clostridia.Clostridiales.Ruminococcaceae.Ruminiclostridium_6	PPP6C
113642	ENSG00000119414	rs458046	0.734016179	0.18180286	0.967424206	0.425533465	0.097491597	-0.35286878	0.004312203	-0.075865824	0.28568979	0.261447615	0.105184179	0.09460772	0.543197	0.15918535	0.997594253	0.968019235	Bacteria.Firmicutes.Erysipelotrichia.Erysipelotrichales.Erysipelotrichaceae.Faecalitalea	PPP6C
113643	ENSG00000119414	rs458046	0.598053981	0.758024293	0.25267403	0.503867828	-0.15043225	-0.066921981	-0.114320222	0.051035121	0.283940262	0.216312025	0.099053435	0.0759277	0.417938748	0.298536446	0.999858829	0.947089082	Bacteria.Proteobacteria.Betaproteobacteria.Neisseriales.Neisseriaceae.Eikenella	PPP6C
113644	ENSG00000119414	rs458046	0.621917098	0.132643157	0.988312414	0.293795657	0.150447156	-0.499534143	0.001486609	-0.11324424	0.303625883	0.328022675	0.101094131	0.106996818	0.45627172	0.113925291	0.998927089	0.925873833	Bacteria.Proteobacteria.Gammaproteobacteria.Enterobacteriales.Enterobacteriaceae.Citrobacter	PPP6C
113645	ENSG00000119414	rs458046	0.354205936	0.246739702	0.300262501	0.47342145	0.196357513	-0.234514667	-0.081388002	0.051252808	0.210428759	0.200640007	0.0779432	0.07107389	0.273610988	0.116685861	0.997282517	0.999171204	Bacteria.Proteobacteria.Gammaproteobacteria.Enterobacteriales.Enterobacteriaceae	PPP6C
113646	ENSG00000119414	rs458046	0.115767779	0.23441029	0.11977623	0.386225117	0.471997004	-0.337363581	-0.16038396	0.081495659	0.296092187	0.28108494	0.101737188	0.093420149	0.282878287	0.170469892	0.996566686	0.997858307	Bacteria.Proteobacteria.Gammaproteobacteria	PPP6C
113647	ENSG00000119414	rs458046	0.652886964	0.289561834	0.430563566	0.952447672	0.086189251	-0.184144388	0.069028125	0.004823618	0.190750848	0.172452598	0.087027965	0.08057635	0.254231189	0.076476525	0.998525812	0.998516628	Bacteria.Proteobacteria.Deltaproteobacteria.Desulfovibrionales.Desulfovibrionaceae	PPP6C
113648	ENSG00000119414	rs458046	0.707879156	0.966928256	0.349027365	0.504402973	-0.114811403	-0.012636391	-0.096668593	0.068102187	0.305061954	0.303604663	0.102480627	0.101446973	0.436703959	0.323632302	0.99714486	0.996602117	Bacteria.Firmicutes.Clostridia.Clostridiales.Clostridiaceae_1.Clostridium_sensu_stricto_1	PPP6C
113649	ENSG00000119414	rs458046	0.779244577	0.330535946	0.037133466	0.620993156	-0.054959409	-0.178650903	-0.18569407	0.040517418	0.195258953	0.182227076	0.087261967	0.081553739	0.37400629	0.078680994	0.246789683	0.974257691	Bacteria.Firmicutes.Clostridia.Clostridiales.Peptostreptococcaceae.Intestinibacter	PPP6C
113650	ENSG00000119414	rs458046	0.409262593	0.205878159	0.513956396	0.455896689	0.249794603	-0.313336167	0.088702156	-0.081946238	0.300754421	0.245222707	0.13515765	0.109246017	0.407032199	0.130235083	0.829064838	0.957150765	Bacteria.Firmicutes.Clostridia.Clostridiales.Lachnospiraceae.Lachnospiraceae_ND3007_group	PPP6C
113651	ENSG00000119414	rs458046	0.793381271	0.619934831	0.931258364	0.393301688	0.065826867	-0.106534562	0.012185787	-0.094020211	0.250290814	0.213783955	0.140718972	0.109407584	0.307387993	0.185547606	0.925438269	0.925546474	Bacteria.Firmicutes.Clostridia.Clostridiales.Lachnospiraceae.Fusicatenibacter	PPP6C
113652	ENSG00000119414	rs458046	0.689890884	0.349046457	0.965875976	0.839641576	0.105435649	-0.205751016	0.004269094	-0.017018577	0.263071114	0.218130143	0.099405331	0.083767718	0.440317867	0.194617395	0.901286235	0.99780419	Bacteria.Firmicutes.Clostridia.Clostridiales.Ruminococcaceae.Ruminococcus_2	PPP6C
113653	ENSG00000119414	rs458046	0.260326495	0.185626381	0.252875194	0.42898122	0.279916581	-0.298447648	0.113945246	-0.068209066	0.246509227	0.223089847	0.098770827	0.085699414	0.195331001	0.090928703	0.84372248	0.989115288	Bacteria.Firmicutes.Clostridia.Clostridiales.Ruminococcaceae.Ruminococcaceae_UCG_003	PPP6C
113654	ENSG00000119414	rs458046	0.675091743	0.874977584	0.147475913	0.187326407	-0.097568377	-0.032269689	-0.217302334	0.161921509	0.231714353	0.204289535	0.148230455	0.121510895	0.387490263	0.260397526	0.999739884	0.86049103	Bacteria.Actinobacteria.Coriobacteriia.Coriobacteriales.Coriobacteriaceae	PPP6C
113655	ENSG00000119414	rs458046	0.001966589	0.003808732	0.001047335	0.005584418	1.082304721	-0.963390692	0.445151226	-0.344200498	0.335492217	0.320973714	0.129714494	0.120068853	0.05439843	0.027799821	0.48916863	0.710685468	Bacteria.Firmicutes.Clostridia.Clostridiales.Ruminococcaceae.Anaerotruncus	PPP6C
113656	ENSG00000119414	rs458046	0.337178374	0.147103783	0.110883742	0.149854252	0.188597206	-0.260642082	0.108556739	-0.088646784	0.195053658	0.17762808	0.06716577	0.060830414	0.160051571	0.04919936	0.595036364	0.985377765	Bacteria.Proteobacteria.Betaproteobacteria.Burkholderiales.Alcaligenaceae.Sutterella	PPP6C
113657	ENSG00000119414	rs458046	0.328369258	0.162963122	0.369434036	0.360901105	0.251778872	-0.297745377	-0.088651179	0.074003389	0.255662481	0.21099184	0.098086147	0.080426087	0.25565588	0.078422691	0.659487844	0.940799143	Bacteria.Firmicutes.Clostridia.Clostridiales.Lachnospiraceae.Lachnoclostridium	PPP6C
113658	ENSG00000119414	rs458046	0.1338562	0.196183578	0.098961769	0.554870517	0.400375942	-0.297635777	-0.170188906	0.049176779	0.263747247	0.227913186	0.101673787	0.082851424	0.165272907	0.109409074	0.304948983	0.95947016	Bacteria.Firmicutes.Clostridia.Clostridiales.Lachnospiraceae.Anaerostipes	PPP6C
113659	ENSG00000119414	rs458046	0.073225219	0.038961099	0.045013432	0.068088688	0.48740767	-0.460063911	0.290449174	-0.229601591	0.267674138	0.21832704	0.142101234	0.123754356	0.154543253	0.040992564	0.998820086	0.961415255	Bacteria.Firmicutes.Clostridia.Clostridiales.Family_XIII	PPP6C
113660	ENSG00000119414	rs458046	0.486899105	0.901778812	0.01056464	0.034700376	-0.142492271	0.025159586	-0.26341943	0.192755225	0.203782732	0.203067823	0.100046686	0.089358322	0.277207777	0.266594677	0.945687051	0.823043084	Bacteria.Firmicutes.Bacilli.Lactobacillales.Carnobacteriaceae.Granulicatella	PPP6C
113661	ENSG00000119414	rs458046	0.096229023	0.041636588	0.089143314	0.068340182	0.4914276	-0.530134232	-0.17018996	0.145003955	0.291152241	0.2550835	0.098617857	0.07822969	0.227885856	0.054393531	0.9994853	0.999502343	Bacteria.Firmicutes.Clostridia.Clostridiales.Lachnospiraceae.Ruminococcus_gnavus_group	PPP6C
113662	ENSG00000119414	rs458046	0.370414282	0.044849329	0.407010984	0.051952313	0.231391875	-0.443426603	0.079538297	-0.163320125	0.256546625	0.216773576	0.095303352	0.082489313	0.327072722	0.048814618	0.662075979	0.867726271	Bacteria.Firmicutes.Clostridia.Clostridiales.Ruminococcaceae.Ruminococcus_1	PPP6C
113663	ENSG00000119414	rs458046	0.825411909	0.828140203	0.921511932	0.648562704	0.068321436	-0.065631154	-0.011180164	0.049873399	0.308474751	0.301110441	0.113030527	0.108921436	0.48279266	0.386105383	0.997329664	0.92426646	Bacteria.Firmicutes.Negativicutes.Selenomonadales.Veillonellaceae.Megasphaera	PPP6C
113664	ENSG00000119414	rs458046	0.965442272	0.510545382	0.521810863	0.823759059	0.010673732	-0.150098966	-0.073993131	0.022314109	0.245415445	0.226861462	0.114887697	0.099788557	0.443596601	0.175526479	0.92377273	0.907101516	Bacteria.Proteobacteria.Gammaproteobacteria.Pseudomonadales.Pseudomonadaceae.Pseudomonas	PPP6C
113665	ENSG00000119414	rs458046	0.014443716	0.013128156	0.007566881	0.020233817	0.719224181	-0.754213353	0.321349062	-0.277276532	0.286151535	0.29573384	0.116563522	0.116481561	0.074183346	0.029826182	0.454795693	0.61698001	Bacteria.Firmicutes.Clostridia.Clostridiales.Ruminococcaceae.Ruminiclostridium_9	PPP6C
113666	ENSG00000119414	rs458046	0.156931606	0.096632535	0.077885651	0.199625773	0.320633144	-0.319043835	0.229911974	-0.163635915	0.223903847	0.189255449	0.1283426	0.126281411	0.155363781	0.044704072	0.999672451	0.998587032	Bacteria.Firmicutes.Clostridia.Clostridiales.Ruminococcaceae.Butyricicoccus	PPP6C
113667	ENSG00000119414	rs458046	0.796646616	0.425869776	0.358283825	0.9726298	-0.074907068	-0.220814153	0.121598742	-0.003688735	0.289497142	0.275565258	0.131429591	0.107098179	0.479482565	0.239601156	0.99759175	0.988353762	Bacteria.Firmicutes.Clostridia.Clostridiales.Lachnospiraceae.Lachnospiraceae_UCG_008	PPP6C
113668	ENSG00000119414	rs458046	0.60821906	0.286746866	0.806355113	0.594845477	0.162868751	-0.292937457	0.027993309	-0.051973586	0.316178492	0.272727019	0.113732594	0.0972447	0.518862159	0.209204957	0.96177493	0.997513341	Bacteria.Firmicutes.Clostridia.Clostridiales.Lachnospiraceae.Eubacterium_xylanophilum_group	PPP6C
113669	ENSG00000119414	rs458046	0.314038144	0.160673156	0.007280506	0.063778526	0.186378197	-0.237277743	0.224476606	-0.137789039	0.183688478	0.167213354	0.081010542	0.073062899	0.158781546	0.055229829	0.812979981	0.809126613	Bacteria.Firmicutes.Clostridia.Clostridiales.Ruminococcaceae.Ruminococcaceae_UCG_002	PPP6C
113670	ENSG00000119414	rs458046	0.231460571	0.697153731	0.289216986	0.963612804	0.571823986	-0.161458537	-0.095268067	-0.003568929	0.473401648	0.413049162	0.089154928	0.077930047	0.783092409	0.673920113	0.999973618	0.996670314	Bacteria.Bacteroidetes.Bacteroidia.Bacteroidales.Bacteroidaceae.Bacteroides	PPP6C
113671	ENSG00000119414	rs458046	0.497333209	0.875436601	0.073859444	0.286727039	-0.161966155	-0.035123339	0.158898381	-0.086364549	0.237304851	0.223181444	0.087460906	0.08040272	0.35217583	0.289577858	0.576635086	0.95584061	Bacteria.Proteobacteria.Betaproteobacteria	PPP6C
113672	ENSG00000119414	rs458046	0.043302751	0.101435058	0.051832357	0.147309947	1.372997194	-1.011425843	-0.34531698	0.229829942	0.666162183	0.608753159	0.174319961	0.156710702	0.49603106	0.339387068	0.999330493	0.996754281	Bacteria.Proteobacteria	PPP6C
113673	ENSG00000119414	rs458046	0.039202849	0.043633263	0.016675025	0.073741076	0.537191443	-0.474658669	-0.292503257	0.205974024	0.255253809	0.230673537	0.119033549	0.113324637	0.125929958	0.051090707	0.933709887	0.923401405	Bacteria.Firmicutes.Bacilli	PPP6C
113674	ENSG00000119414	rs458046	0.641890586	0.356929335	0.663867241	0.597719764	0.090221712	-0.163931542	-0.045035794	0.048183518	0.193094911	0.176683091	0.103157337	0.090863049	0.274387837	0.102884062	0.953148871	0.998755611	Bacteria.Actinobacteria.Actinobacteria.Bifidobacteriales.Bifidobacteriaceae	PPP6C
113675	ENSG00000119414	rs458046	0.783052005	0.725865889	0.197284567	0.271161852	-0.062844415	-0.068222314	-0.114132949	0.083484882	0.227296838	0.193731514	0.087614757	0.075223206	0.383597663	0.197451293	0.859659891	0.979585985	Bacteria.Firmicutes.Erysipelotrichia.Erysipelotrichales.Erysipelotrichaceae.Erysipelatoclostridium	PPP6C
113676	ENSG00000119414	rs458046	0.510451917	0.313459447	0.493272152	0.918815055	0.127764824	-0.176634153	0.050702257	-0.006577397	0.193062537	0.173875359	0.073587623	0.064280519	0.226795686	0.097160738	0.903479289	0.909345032	Bacteria.Proteobacteria.Betaproteobacteria.Burkholderiales.Alcaligenaceae.Parasutterella	PPP6C
113677	ENSG00000119414	rs458046	0.542769341	0.287825435	0.187938011	0.369642584	0.116063507	-0.185440129	-0.088679951	0.057065868	0.189691823	0.17303635	0.066641711	0.063166961	0.228836905	0.082470465	0.639834751	0.823295129	Bacteria.Firmicutes.Negativicutes.Selenomonadales.Veillonellaceae.Dialister	PPP6C
113678	ENSG00000119414	rs458046	0.522026178	0.753775112	0.049035416	0.286777986	-0.142800442	-0.063538639	0.166323394	-0.080362168	0.221838563	0.201713725	0.082918267	0.074822669	0.323693814	0.253365179	0.488135373	0.986443695	Bacteria.Proteobacteria.Betaproteobacteria.Burkholderiales	PPP6C
113679	ENSG00000119414	rs458046	0.654636986	0.29297895	0.475712297	0.985297314	0.086006045	-0.1834181	0.062796946	0.001496509	0.191379058	0.173003884	0.087536998	0.080896064	0.254722127	0.081978887	0.997604342	0.997419476	Bacteria.Proteobacteria.Deltaproteobacteria	PPP6C
113680	ENSG00000119414	rs458046	0.60225375	0.298980532	0.892829749	0.759384712	0.116092498	-0.199059287	-0.014422942	0.027813439	0.221668586	0.190124741	0.106636694	0.090426443	0.22791064	0.089421587	0.997117901	0.951675521	Bacteria.Firmicutes.Clostridia.Clostridiales.Lachnospiraceae.Eubacterium_hallii_group	PPP6C
113681	ENSG00000119414	rs458046	0.12279235	0.257007642	0.144198891	0.322724784	1.199748778	-1.072907911	-0.192138455	0.152871128	0.767350961	0.938231931	0.129986302	0.153415152	0.997454612	0.812487091	0.997650199	0.999159905	Bacteria.Firmicutes.Clostridia.Clostridiales	PPP6C
113682	ENSG00000119414	rs458046	0.46861436	0.197382248	0.388426874	0.265773923	0.143001958	-0.229499485	0.074944392	-0.082104693	0.196159175	0.176215389	0.086312018	0.07314368	0.216224612	0.052682806	0.48475584	0.904712577	Bacteria.Firmicutes.Clostridia.Clostridiales.Lachnospiraceae.Lachnospira	PPP6C
113683	ENSG00000119414	rs458046	0.045441954	0.015009879	0.012227819	0.009488695	0.495063806	-0.510640051	0.234966284	-0.208203554	0.242706292	0.204378995	0.091159648	0.077884583	0.140629044	0.022447504	0.999985325	0.999758873	Bacteria.Firmicutes.Clostridia.Clostridiales.Ruminococcaceae.Ruminococcaceae_UCG_014	PPP6C
113684	ENSG00000119414	rs458046	0.068106829	0.009445987	0.020299946	0.003008239	0.414126131	-0.523981807	0.240715998	-0.272114511	0.223227433	0.195887295	0.10117848	0.088270259	0.09471383	0.00952461	0.657058109	0.732475329	Bacteria.Firmicutes.Clostridia.Clostridiales.Lachnospiraceae.Eubacterium_eligens_group	PPP6C
113685	ENSG00000119414	rs458046	0.54191877	0.220167572	0.778842186	0.6856082	0.116801044	-0.217936442	0.036617618	0.052958718	0.190494377	0.176038554	0.129851364	0.130234869	0.21600943	0.060783961	0.999276643	0.988728768	Bacteria.Firmicutes.Clostridia.Clostridiales.Ruminococcaceae.Ruminiclostridium_5	PPP6C
113686	ENSG00000119414	rs458046	0.11482014	0.202083362	0.041638113	0.491578518	0.364669862	-0.276755785	0.162186577	-0.051194338	0.228157013	0.214762053	0.078039553	0.074010525	0.132351104	0.103214959	0.903473875	0.99789802	Bacteria.Verrucomicrobia	PPP6C
113687	ENSG00000119414	rs458046	0.834351422	0.751929064	0.395618915	0.64449205	-0.05762725	-0.084339581	-0.077311309	0.041156636	0.27446069	0.26568871	0.090408582	0.088778589	0.456388419	0.241239077	0.975699737	0.99999132	Bacteria.Firmicutes.Clostridia.Clostridiales.Clostridiaceae_1	PPP6C
113688	ENSG00000119414	rs458046	0.05839825	0.077232464	0.02041613	0.163429243	0.448331615	-0.363857044	-0.297387834	0.160505169	0.232701003	0.202656451	0.12511955	0.113867021	0.115596944	0.048736272	0.981698993	0.951383867	Bacteria.Firmicutes.Bacilli.Lactobacillales.Streptococcaceae	PPP6C
113689	ENSG00000119414	rs458046	0.48542599	0.211868471	0.505872219	0.243592651	0.134259201	-0.218466147	-0.073794561	0.11891664	0.191358295	0.173268393	0.110307728	0.101056435	0.209920536	0.072277092	0.999670759	0.996530704	Bacteria.Firmicutes.Clostridia.Clostridiales.Ruminococcaceae.Flavonifractor	PPP6C
113690	ENSG00000119414	rs458046	0.714051372	0.823032413	0.025482911	0.074363221	-0.073588628	-0.041561837	-0.290644902	0.202505931	0.199956246	0.185088026	0.127105725	0.111662564	0.291516879	0.2010401	0.88760533	0.997132292	Bacteria.Firmicutes.Bacilli.Bacillales	PPP6C
113691	ENSG00000119414	rs458046	0.565532979	0.978474269	0.260053765	0.450309072	-0.181484707	-0.008208134	-0.141872429	0.085651317	0.314207467	0.303041685	0.124868127	0.112775743	0.503244888	0.451027314	0.997947728	0.9977362	Bacteria.Actinobacteria.Actinobacteria.Micrococcales	PPP6C
113692	ENSG00000119414	rs458046	0.266170808	0.135511497	0.117131897	0.181783857	0.229751755	-0.270281282	-0.211676066	0.154083014	0.20484797	0.178818283	0.133294537	0.114158186	0.136338754	0.047815072	0.614869948	0.902183543	Bacteria.Actinobacteria.Actinobacteria	PPP6C
113693	ENSG00000119414	rs458046	0.922983154	0.445974538	0.45153098	0.920698599	-0.026255583	-0.185782224	0.078293177	0.008886178	0.270529047	0.242281398	0.103367237	0.088914038	0.510593593	0.19021557	0.901560113	0.998298515	Bacteria.Firmicutes.Clostridia.Clostridiales.Ruminococcaceae.Subdoligranulum	PPP6C
113694	ENSG00000119414	rs458046	0.086844153	0.265538847	0.102019426	0.324929821	1.34041225	-1.106047331	-0.212668596	0.156487968	0.770982762	0.984842765	0.128223506	0.15776762	0.999435429	0.959065662	0.999968393	0.999515331	Bacteria.Firmicutes	PPP6C
113695	ENSG00000119414	rs458046	0.194929297	0.544881012	0.012722387	0.022640133	-0.322246228	0.130153834	-0.234744964	0.17363555	0.246057927	0.213841954	0.091612797	0.074360898	0.235597149	0.248492687	0.737532512	0.858872568	Bacteria.Firmicutes.Erysipelotrichia.Erysipelotrichales.Erysipelotrichaceae.Clostridium_innocuum_group	PPP6C
113696	ENSG00000119414	rs458046	0.486712576	0.201891983	0.706874087	0.451715282	0.177872352	-0.324914121	0.032341513	-0.061840305	0.254271618	0.252024544	0.08562447	0.081678605	0.326075225	0.134786798	0.749921556	0.888382771	Bacteria.Firmicutes.Clostridia.Clostridiales.Lachnospiraceae.Lachnospiraceae_UCG_010	PPP6C
113697	ENSG00000119414	rs458046	0.85010679	0.426216133	0.665173327	0.137086229	-0.053500348	0.257345544	-0.039214036	0.15046645	0.281971643	0.321396342	0.090196016	0.099956494	0.496957772	0.214447761	0.84616335	0.828663493	Bacteria.Bacteroidetes.Bacteroidia.Bacteroidales.Prevotellaceae.Prevotella_9	PPP6C
113698	ENSG00000119414	rs458046	0.953468726	0.485602148	0.00523513	0.083781943	0.010726732	-0.116777615	0.207897994	-0.12115698	0.183121839	0.166509428	0.071944281	0.068992099	0.301516954	0.125209755	0.753062303	0.735983046	Bacteria.Bacteroidetes.Bacteroidia.Bacteroidales.Rikenellaceae.Alistipes	PPP6C
113699	ENSG00000119414	rs458046	0.670973708	0.207133053	0.961808053	0.48197848	0.090328098	-0.247843459	-0.003401664	-0.050765354	0.211666591	0.194510633	0.070765168	0.071784979	0.266912863	0.072324055	0.963467932	0.966245262	Bacteria.Firmicutes.Clostridia.Clostridiales.Lachnospiraceae.Tyzzerella	PPP6C
113700	ENSG00000119414	rs458046	0.19587424	0.488527795	0.233115142	0.648774265	0.811064309	-0.46880316	-0.136129744	0.056046655	0.620633624	0.672973463	0.113103555	0.122482749	0.907004165	0.616932262	0.997675757	0.944715108	Bacteria.Bacteroidetes	PPP6C
113701	ENSG00000119414	rs458046	0.979484202	0.197953034	0.697824842	0.355804572	0.008370375	-0.428625671	-0.048393185	-0.12746228	0.324247991	0.329534115	0.124090809	0.137054024	0.620920521	0.176056647	0.998891856	0.999590371	Bacteria.Firmicutes.Bacilli.Bacillales.Staphylococcaceae.Staphylococcus	PPP6C
113702	ENSG00000119414	rs458046	0.035128759	0.041419062	0.002444874	0.04389406	0.455526219	-0.453330492	0.253430926	-0.179366152	0.211690041	0.217887696	0.080374516	0.087279351	0.080189377	0.034400152	0.275049002	0.6935434	Bacteria.Firmicutes.Clostridia.Clostridiales.Christensenellaceae	PPP6C
113703	ENSG00000119414	rs458046	0.834768378	0.40283401	0.061116167	0.431054705	0.038866852	-0.140717819	-0.169644421	0.053918107	0.185584883	0.167108547	0.089020472	0.068050671	0.2963138	0.112809935	0.720293264	0.889603447	Bacteria.Fusobacteria.Fusobacteriia.Fusobacteriales	PPP6C
113704	ENSG00000119414	rs458046	0.911022302	0.687101457	0.185089655	0.164528228	-0.023593803	-0.074773089	0.124350761	-0.118874379	0.210311199	0.184808396	0.092837325	0.084556384	0.319056381	0.187581483	0.999694213	0.857951124	Bacteria.Firmicutes.Clostridia.Clostridiales.Lachnospiraceaencultured	PPP6C
113705	ENSG00000119414	rs458046	0.593030986	0.322214372	0.38406988	0.977697915	0.101655204	-0.171298027	0.082719685	0.002457976	0.18926607	0.171725016	0.094391715	0.087587894	0.22207779	0.097016513	0.984086407	0.997695932	Bacteria.Firmicutes.Clostridia.Clostridiales.Lachnospiraceae.Coprococcus_1	PPP6C
113706	ENSG00000119414	rs458046	0.549443555	0.302832748	0.767059744	0.897903296	0.136033083	-0.202235649	-0.023378343	0.009270642	0.226068024	0.194716955	0.078591766	0.071969717	0.287239302	0.116587932	0.797352034	0.876699869	Bacteria.Firmicutes.Clostridia.Clostridiales.Lachnospiraceae.Roseburia	PPP6C
113707	ENSG00000119414	rs458046	0.646756408	0.677605506	0.893626864	0.585906272	0.131554391	-0.100229817	0.015377232	0.052571105	0.285731257	0.240005775	0.11454951	0.096019227	0.537337058	0.348244197	0.99991226	0.988194298	Bacteria.Actinobacteria.Coriobacteriia.Coriobacteriales.Coriobacteriaceae.Collinsella	PPP6C
113708	ENSG00000119414	rs458046	0.628295806	0.408212892	0.754217849	0.560477112	0.289639404	-0.58048998	-0.038415098	0.080253785	0.595434503	0.69734173	0.122182162	0.137152299	0.917071444	0.63633316	0.999135888	0.996172726	Bacteria.Firmicutes.Clostridia.Clostridiales.Ruminococcaceae	PPP6C
113709	ENSG00000119414	rs458046	0.789508903	0.807488908	0.223912047	0.232084946	-0.061769032	-0.049607208	-0.18392629	0.147185717	0.230437628	0.202758164	0.14978915	0.122017036	0.425667761	0.239192832	0.999005033	0.892868181	Bacteria.Actinobacteria.Coriobacteriia.Coriobacteriales	PPP6C
113710	ENSG00000119414	rs458046	0.403470646	0.748176863	0.038988382	0.063447556	-0.194587002	0.070194621	-0.226320349	0.174280689	0.231395264	0.217718514	0.107417633	0.092294193	0.245946446	0.249799484	0.979221309	0.998719086	Bacteria.Firmicutes.Bacilli.Bacillales.Family_XI.Gemella	PPP6C
113711	ENSG00000119414	rs458046	0.02586358	0.011070892	0.014744906	0.013312092	0.607014477	-0.674651236	-0.299399984	0.267748257	0.266173042	0.257963579	0.119500697	0.105207244	0.079918064	0.023537534	0.68358258	0.541271013	Bacteria.Firmicutes.Erysipelotrichia.Erysipelotrichales.Erysipelotrichaceae	PPP6C
113712	ENSG00000119414	rs458046	0.906179234	0.376928244	0.123147107	0.519100203	0.023022341	-0.159420159	-0.153935331	0.056280402	0.194577399	0.179191795	0.098550987	0.086817606	0.388324905	0.097033624	0.438157198	0.866597769	Bacteria.Firmicutes.Clostridia.Clostridiales.Peptostreptococcaceae	PPP6C
113713	ENSG00000119414	rs458046	0.51794556	0.841263642	0.01600623	0.030426386	-0.132894489	0.040988324	-0.2500329	0.198538672	0.204434736	0.203840509	0.101089089	0.08972117	0.293956954	0.243967194	0.991744893	0.827760721	Bacteria.Firmicutes.Bacilli.Lactobacillales.Carnobacteriaceae	PPP6C
113714	ENSG00000119414	rs458046	0.308039751	0.216805944	0.026455854	0.18740816	0.192583307	-0.207842125	-0.202073971	0.102719501	0.187447025	0.16664941	0.088973481	0.077098362	0.141746203	0.07627456	0.893190239	0.987424055	Bacteria.Proteobacteria.Gammaproteobacteria.Pasteurellales.Pasteurellaceae	PPP6C
113715	ENSG00000119414	rs458046	0.182719453	0.151689987	0.080943983	0.590686953	0.273549966	-0.251092376	0.147253654	-0.039779271	0.203109922	0.173091187	0.083061838	0.073594659	0.144463595	0.059457405	0.804027112	0.9860779	Bacteria.Firmicutes.Negativicutes.Selenomonadales.Acidaminococcaceae	PPP6C
113716	ENSG00000119414	rs458046	0.038411493	0.06985976	0.046060598	0.097421992	1.479274034	-1.436524739	-0.270326446	0.239766807	0.699955548	0.779364312	0.132918935	0.142572314	0.916708493	0.549680347	0.999826541	0.999832315	Bacteria.Firmicutes.Clostridia.Clostridiales.Lachnospiraceae	PPP6C
113717	ENSG00000119414	rs458046	0.002587972	0.002820653	0.000911757	0.003817523	0.916882509	-0.819553526	0.388893906	-0.298820881	0.292567931	0.263971959	0.111876635	0.099584984	0.039641536	0.012136091	0.467784576	0.584569137	Bacteria.Firmicutes.Clostridia.Clostridiales.Ruminococcaceae.Eubacterium_coprostanoligenes_group	PPP6C
113718	ENSG00000119414	rs458046	0.626352999	0.325463787	0.496441317	0.670280723	0.093884769	-0.174858556	0.050660584	-0.027480927	0.191918315	0.176484562	0.074071182	0.064252287	0.260233904	0.07863524	0.754737352	0.92250092	Bacteria.Firmicutes.Clostridia.Clostridiales.Lachnospiraceae.Lachnospiraceae_NK4A136_group	PPP6C
113719	ENSG00000119414	rs458046	0.601308678	0.307149152	0.973199106	0.438148796	0.099943154	-0.176277282	0.002758844	0.05487136	0.190336078	0.17125775	0.081802028	0.070336606	0.257819927	0.091589348	0.995339941	0.95533137	Bacteria.Proteobacteria.Deltaproteobacteria.Desulfovibrionales.Desulfovibrionaceae.Bilophila	PPP6C
113720	ENSG00000119414	rs458046	0.643181514	0.340135574	0.70446634	0.613257416	0.090268051	-0.167593781	-0.03398505	0.037667634	0.193946826	0.174403216	0.089206147	0.074166558	0.247347515	0.099529635	0.99935717	0.960853802	Bacteria.Firmicutes.Erysipelotrichia.Erysipelotrichales.Erysipelotrichaceae.Erysipelotrichaceae_UCG_003	PPP6C
113721	ENSG00000119414	rs458046	0.927342664	0.718203833	0.323293153	0.372849018	-0.020619922	-0.075105772	-0.115562883	0.092732103	0.225248433	0.207226304	0.116111477	0.103341055	0.302039011	0.144771365	0.987128526	0.935449612	Bacteria.Proteobacteria.Gammaproteobacteria.Pseudomonadales	PPP6C
113722	ENSG00000119414	rs458046	0.073725394	0.140102563	0.026724551	0.222970565	0.440967251	-0.369797761	0.21700371	-0.113372515	0.242601798	0.24757787	0.095723376	0.092140585	0.117826771	0.092693111	0.49751022	0.887758075	Bacteria.Bacteroidetes.Bacteroidia.Bacteroidales.Porphyromonadaceae.Odoribacter	PPP6C
113723	ENSG00000119414	rs458046	0.141968036	0.122374166	0.002984021	0.088171349	0.27695043	-0.260230764	-0.295576712	0.129275385	0.186303942	0.166252349	0.095795266	0.074676461	0.124450765	0.042863666	0.901723544	0.859895493	Bacteria.Firmicutes.Negativicutes.Selenomonadales.Veillonellaceae.Veillonella	PPP6C
113724	ENSG00000119414	rs458046	0.260710661	0.981347416	0.043302263	0.314553902	-0.310110886	-0.005995685	-0.223964298	0.099009664	0.273322256	0.255463632	0.108664597	0.097685679	0.277546929	0.354305715	0.579172418	0.996502544	Bacteria.Firmicutes.Clostridia.Clostridiales.Family_XI	PPP6C
113725	ENSG00000119414	rs458046	0.292157544	0.126645436	0.395009166	0.250933277	0.351924571	-0.468948785	-0.132147813	0.156533428	0.331373485	0.303074844	0.154334533	0.135127264	0.242658362	0.08839394	0.89749298	0.878194273	Bacteria.Firmicutes.Clostridia.Clostridiales.Lachnospiraceae.Blautia	PPP6C
113726	ENSG00000119414	rs458046	0.358339061	0.242593744	0.035165526	0.229800196	0.172840614	-0.196466367	-0.190356012	0.094622477	0.186835807	0.166601619	0.088479785	0.078054492	0.164073176	0.083870443	0.914489909	0.989428248	Bacteria.Proteobacteria.Gammaproteobacteria.Pasteurellales.Pasteurellaceae.Haemophilus	PPP6C
113727	ENSG00000119414	rs458046	0.200894188	0.117535109	0.130496698	0.225091692	0.291349983	-0.323125545	-0.212457227	0.155466673	0.225483926	0.203703594	0.138724199	0.126938079	0.160050335	0.053491849	0.648838476	0.89662898	Bacteria.Actinobacteria	PPP6C
113728	ENSG00000119414	rs458046	0.050975702	0.011949852	0.058669284	0.021796776	0.734179468	-0.960585016	-0.251569255	0.302576322	0.369222103	0.371413645	0.130718254	0.128731967	0.252486989	0.056391835	0.776471783	0.634995457	Bacteria.Firmicutes.Negativicutes.Selenomonadales	PPP6C
113729	ENSG00000119414	rs458046	0.962254958	0.490638532	0.005196429	0.084306504	0.008704233	-0.115465974	0.207284209	-0.120712804	0.183220698	0.166563666	0.071666481	0.068858326	0.301769663	0.123944488	0.753897718	0.749960341	Bacteria.Bacteroidetes.Bacteroidia.Bacteroidales.Rikenellaceae	PPP6C
113730	ENSG00000119414	rs458046	0.823689813	0.468231102	0.572374846	0.693727407	0.047932575	-0.140968286	-0.049363964	0.031539811	0.214268548	0.193202312	0.086995261	0.079735256	0.273993425	0.135909071	0.968802863	0.997181136	Bacteria.Bacteroidetes.Bacteroidia.Bacteroidales.Prevotellaceae	PPP6C
113731	ENSG00000119414	rs458046	0.196095397	0.488007182	0.233388181	0.64826012	0.810647618	-0.469274666	-0.136051183	0.056129684	0.620625616	0.672841423	0.113105067	0.12247165	0.908679546	0.61882297	0.997187614	0.941674949	Bacteria.Bacteroidetes.Bacteroidia.Bacteroidales	PPP6C
113732	ENSG00000119414	rs458046	0.968481346	0.399299746	0.181654222	0.716287526	0.007886653	-0.149131472	0.116597125	-0.025884362	0.198828751	0.175768774	0.086359369	0.070913751	0.363146875	0.100803	0.919317431	0.97562022	Bacteria.Bacteroidetes.Bacteroidia.Bacteroidales.Porphyromonadaceae	PPP6C
113733	ENSG00000119414	rs458046	0.729907303	0.36473629	0.720489667	0.859504488	0.070620929	-0.162246769	0.039806276	0.01605742	0.203671606	0.177751934	0.110769519	0.090358153	0.256138116	0.106931301	0.766471875	0.985398796	Bacteria.Firmicutes.Clostridia.Clostridiales.Lachnospiraceae.Dorea	PPP6C
113734	ENSG00000119414	rs458046	0.402300931	0.744128733	0.028385463	0.061641387	-0.189346249	0.07398774	-0.152945695	0.124073074	0.224600919	0.225721283	0.068220698	0.065242587	0.335983852	0.282794261	0.841460018	0.998607976	Bacteria.Firmicutes.Clostridia.Clostridiales.Lachnospiraceae.Tyzzerella_4	PPP6C
113735	ENSG00000119414	rs458046	0.790746122	0.559872195	0.081959389	0.402567357	-0.055200818	-0.111828981	0.134233475	-0.058963783	0.207181552	0.190818496	0.075976248	0.06998217	0.370684682	0.197696969	0.574900474	0.935568656	Bacteria.Proteobacteria.Betaproteobacteria.Burkholderiales.Alcaligenaceae	PPP6C
113736	ENSG00000119471	rs10981412	0.30375609	0.119187711	0.779590879	0.525059791	0.234248263	-0.353900364	0.0262374	-0.06098546	0.225974058	0.224127615	0.093366281	0.095436919	0.420848137	0.13060908	0.992565229	0.895807458	Bacteria.Firmicutes.Clostridia.Clostridiales.Ruminococcaceae.Ruminococcaceae_UCG_013	HSDL2
113737	ENSG00000119471	rs10981412	0.197055863	0.325114296	0.526064841	0.64720861	0.163881515	-0.158784923	-0.038551383	-0.03722695	0.125739463	0.160144866	0.06047662	0.080966939	0.114026261	0.083578847	0.998525812	0.997174658	Bacteria.Proteobacteria.Deltaproteobacteria.Desulfovibrionales.Desulfovibrionaceae	HSDL2
113738	ENSG00000119471	rs10981412	0.674067183	0.750895716	0.494203588	0.250670136	0.080982803	0.109704965	0.031896627	-0.082573401	0.191683211	0.344111802	0.046394011	0.071241396	0.613599077	0.47841812	0.960907055	0.870964126	Bacteria.Firmicutes.Clostridia.Clostridiales.Ruminococcaceae.Faecalibacterium	HSDL2
113739	ENSG00000119471	rs10981412	0.118131044	0.693485436	0.385163906	0.833881957	0.356307856	-0.144552969	-0.055142273	-0.021353111	0.224993941	0.36513763	0.063068867	0.101406492	0.461779414	0.482036841	0.998803525	0.997226571	Bacteria.Firmicutes.Clostridia.Clostridiales.Lachnospiraceae.Eubacterium_rectale_group	HSDL2
113740	ENSG00000119471	rs10981412	0.173420769	0.099793923	0.930784233	0.87320731	0.17973875	-0.236641094	-0.004864483	-0.010907122	0.130586052	0.141729114	0.055788273	0.068077344	0.096883458	0.039680855	0.998277807	0.999325446	Bacteria.Bacteroidetes.Bacteroidia.Bacteroidales.Porphyromonadaceae.Parabacteroides	HSDL2
113741	ENSG00000119471	rs10981412	0.718455715	0.200473295	0.16602663	0.845607069	0.05656757	-0.261300374	-0.082939028	0.013017061	0.156223065	0.202036336	0.059207856	0.066581542	0.403940034	0.134195613	0.513779748	0.933212503	Bacteria.Firmicutes.Clostridia.Clostridiales.Lachnospiraceae.Lachnospiraceae_UCG_010	HSDL2
113742	ENSG00000119471	rs10981412	0.598148733	0.144505292	0.200682635	0.903161111	0.077989133	-0.24688086	-0.082836151	0.008661123	0.147242366	0.167150542	0.064078729	0.070908592	0.312160696	0.07539927	0.830236117	0.998819627	Bacteria.Firmicutes.Clostridia.Clostridiales.Ruminococcaceae.Ruminococcaceae_UCG_003	HSDL2
113743	ENSG00000119471	rs10981412	0.767075839	0.391567419	0.012046353	0.340688534	-0.044068118	-0.14354088	0.148867304	-0.0660786	0.14815583	0.166418518	0.057628376	0.068842759	0.462197792	0.178618806	0.185575464	0.927273021	Bacteria.Firmicutes.Clostridia.Clostridiales.Lachnospiraceae.Anaerostipes	HSDL2
113744	ENSG00000119471	rs10981412	0.656018544	0.46666865	0.15919973	0.420258651	0.066862935	-0.141669031	0.094182689	-0.085507776	0.149422121	0.193479776	0.066134729	0.10541978	0.372858918	0.217779734	0.881721251	0.919325403	Bacteria.Firmicutes.Clostridia.Clostridiales.Lachnospiraceae.Blautia	HSDL2
113745	ENSG00000119471	rs10981412	0.660407363	0.118532801	0.427705901	0.659789614	0.076453991	-0.305415977	0.065620658	0.043788827	0.173218333	0.193072435	0.082218805	0.099017859	0.41243806	0.114631623	0.888660174	0.859306145	Bacteria.Firmicutes.Erysipelotrichia.Erysipelotrichales	HSDL2
113746	ENSG00000119471	rs10981412	0.658865607	0.219695536	0.399752874	0.891982425	0.077183862	-0.216068447	-0.058423259	0.009872547	0.174027362	0.174349062	0.06892519	0.072416978	0.467857269	0.118152697	0.996596763	0.999791394	Bacteria.Firmicutes.Clostridia.Clostridiales.Ruminococcaceae.Ruminococcaceae_UCG_005	HSDL2
113747	ENSG00000119471	rs10981412	0.53231228	0.450959331	0.51333688	0.376836061	0.106626733	-0.137738573	0.037092373	-0.066584592	0.169832668	0.181619973	0.056435184	0.074828014	0.335824784	0.164208564	0.689706542	0.940799143	Bacteria.Firmicutes.Clostridia.Clostridiales.Lachnospiraceae.Lachnoclostridium	HSDL2
113748	ENSG00000119471	rs10981412	0.592689292	0.271781514	0.347785225	0.118402781	-0.272588211	0.633615794	0.081303494	-0.154219259	0.507046794	0.571658592	0.085968393	0.097456515	0.997454612	0.816893023	0.997650199	0.999159905	Bacteria.Firmicutes.Clostridia.Clostridiales	HSDL2
113749	ENSG00000119471	rs10981412	0.165971124	0.081278523	0.468206096	0.453440257	0.176649239	-0.257227146	0.040407029	-0.046034494	0.126088183	0.145258486	0.05537622	0.06103581	0.103484085	0.031292371	0.880636957	0.890142156	Bacteria.Fusobacteria.Fusobacteriia.Fusobacteriales.Fusobacteriaceae.Fusobacterium	HSDL2
113750	ENSG00000119471	rs10981412	0.779549789	0.853225034	0.304381538	0.164364641	0.051233429	-0.037288232	-0.071615728	0.113328681	0.182280215	0.200752172	0.069176237	0.080579969	0.553817829	0.390213858	0.981084248	0.998600531	Bacteria.Firmicutes.Clostridia.Clostridiales.Ruminococcaceae.Ruminiclostridium_6	HSDL2
113751	ENSG00000119471	rs10981412	0.574567605	0.046053582	0.401160756	0.209296181	0.085552993	-0.305282776	-0.053886007	-0.080942929	0.151639055	0.150101898	0.06376365	0.063831579	0.391862748	0.037895751	0.527529734	0.866211091	Bacteria.Firmicutes.Clostridia.Clostridiales.Christensenellaceae.Christensenellaceae_R_7_group	HSDL2
113752	ENSG00000119471	rs10981412	0.177084671	0.072992621	0.862040095	0.601929457	0.175638052	-0.255989417	-0.00866942	-0.027773806	0.128710346	0.14046731	0.049690653	0.052984243	0.107454884	0.028620924	0.812005861	0.993577312	Bacteria.Proteobacteria.Betaproteobacteria.Burkholderiales.Alcaligenaceae.Sutterella	HSDL2
113753	ENSG00000119471	rs10981412	0.120956244	0.042650091	0.449720164	0.289179056	0.242495217	-0.324652145	-0.060478978	0.10154675	0.154322592	0.157008812	0.079527832	0.095023183	0.167670315	0.031875341	0.976314705	0.980405449	Bacteria.Firmicutes.Bacilli.Lactobacillales.Streptococcaceae.Streptococcus	HSDL2
113754	ENSG00000119471	rs10981412	0.127262431	0.065806353	0.502683891	0.582280316	0.253864084	-0.300108522	-0.030485444	0.032912129	0.164340176	0.160375076	0.045228785	0.059534566	0.150897655	0.044189633	0.997282517	0.999171204	Bacteria.Proteobacteria.Gammaproteobacteria.Enterobacteriales.Enterobacteriaceae	HSDL2
113755	ENSG00000119471	rs10981412	0.600115242	0.805712287	0.226255513	0.305829843	0.079508386	-0.062821266	-0.063320689	0.082522944	0.150922724	0.254371304	0.051832474	0.079952937	0.448844046	0.358852335	0.981446852	0.925873833	Bacteria.Proteobacteria.Gammaproteobacteria.Enterobacteriales.Enterobacteriaceae.Citrobacter	HSDL2
113756	ENSG00000119471	rs10981412	0.663193846	0.120826631	0.436036354	0.620816163	0.074373177	-0.278002229	-0.070755776	-0.058880208	0.169993035	0.176856213	0.090279066	0.118454319	0.464558479	0.087579169	0.998820086	0.961415255	Bacteria.Firmicutes.Clostridia.Clostridiales.Family_XIII	HSDL2
113757	ENSG00000119471	rs10981412	0.204669238	0.336821585	0.964885932	0.809558965	0.186117	-0.201680948	0.002122476	0.017308606	0.14526568	0.208430236	0.048027266	0.071529643	0.218153048	0.155684665	0.99714486	0.996602117	Bacteria.Firmicutes.Clostridia.Clostridiales.Clostridiaceae_1.Clostridium_sensu_stricto_1	HSDL2
113758	ENSG00000119471	rs10981412	0.036518867	0.01368789	0.119739149	0.07529754	0.40747135	-0.428009456	0.121008827	-0.112881337	0.190835548	0.168891169	0.07675232	0.062448506	0.084430823	0.022312166	0.545468916	0.940601187	Bacteria.Firmicutes.Clostridia.Clostridiales.Ruminococcaceae.Ruminococcus_1	HSDL2
113759	ENSG00000119471	rs10981412	0.214178759	0.123102169	0.418296697	0.299944969	0.459681998	-0.68891136	-0.066982524	0.118897467	0.366447568	0.440994303	0.082231201	0.113789645	0.686515254	0.363136274	0.999330493	0.996754281	Bacteria.Proteobacteria	HSDL2
113760	ENSG00000119471	rs10981412	0.780960904	0.591619799	0.130547707	0.022914478	-0.054863871	0.108584543	-0.109538783	0.152333506	0.196488283	0.201396481	0.071533133	0.065375281	0.506774377	0.322558325	0.998896274	0.98418264	Bacteria.Proteobacteria.Deltaproteobacteria.Desulfovibrionales.Desulfovibrionaceae.Desulfovibrio	HSDL2
113761	ENSG00000119471	rs10981412	0.330851573	0.727690534	0.551750822	0.112338887	0.142859176	-0.061405621	0.034364714	-0.118968439	0.145814722	0.175592564	0.057441876	0.07391333	0.288022139	0.272855647	0.924496571	0.997216401	Bacteria.Firmicutes.Clostridia.Clostridiales.Ruminococcaceae.Subdoligranulum	HSDL2
113762	ENSG00000119471	rs10981412	0.493453049	0.810763611	0.514793684	0.137467761	0.112293093	0.058353538	0.043559498	-0.154045861	0.163047049	0.242717963	0.066505364	0.102435428	0.380781623	0.363908481	0.99759175	0.986746924	Bacteria.Firmicutes.Clostridia.Clostridiales.Lachnospiraceae.Lachnospiraceae_UCG_008	HSDL2
113763	ENSG00000119471	rs10981412	0.022838684	0.107440461	0.031442946	0.788495975	0.302105951	-0.243829484	0.127277637	-0.020888234	0.129576485	0.149372863	0.05788006	0.07754392	0.037955591	0.033927961	0.246789683	0.991126776	Bacteria.Firmicutes.Clostridia.Clostridiales.Peptostreptococcaceae.Intestinibacter	HSDL2
113764	ENSG00000119471	rs10981412	0.180100488	0.156137083	0.657027749	0.759125903	0.238194548	-0.28217696	0.029830023	-0.020935024	0.175786193	0.196665825	0.066872682	0.067987972	0.22835598	0.100628487	0.999858829	0.957708045	Bacteria.Proteobacteria.Betaproteobacteria.Neisseriales.Neisseriaceae.Eikenella	HSDL2
113765	ENSG00000119471	rs10981412	0.041747502	0.34945589	0.132862108	0.947252485	0.445405949	-0.21985412	0.115292947	0.005129094	0.214435165	0.233281222	0.075751486	0.077229699	0.161443512	0.23497934	0.997594253	0.968948848	Bacteria.Firmicutes.Erysipelotrichia.Erysipelotrichales.Erysipelotrichaceae.Faecalitalea	HSDL2
113766	ENSG00000119471	rs10981412	0.238015173	0.296244802	0.795286096	0.744981862	0.219889423	-0.204134269	-0.018457069	-0.024866055	0.184638004	0.193861749	0.07084698	0.076124378	0.287808365	0.159110019	0.885668976	0.904050883	Bacteria.Firmicutes.Negativicutes.Selenomonadales.Veillonellaceae	HSDL2
113767	ENSG00000119471	rs10981412	0.155481969	0.144306424	0.875360342	0.61881999	0.181046775	-0.213816874	-0.011883777	-0.059234133	0.125979382	0.144691694	0.075465552	0.118487343	0.097003479	0.043885589	0.999276643	0.988728768	Bacteria.Firmicutes.Clostridia.Clostridiales.Ruminococcaceae.Ruminiclostridium_5	HSDL2
113768	ENSG00000119471	rs10981412	0.054904753	0.066768431	0.09320722	0.789672748	0.248595685	-0.257132486	0.10713513	-0.021027622	0.127169181	0.137909992	0.062882462	0.078508969	0.063187823	0.025675227	0.409828198	0.881220808	Bacteria.Firmicutes.Clostridia.Clostridiales.Peptostreptococcaceae	HSDL2
113769	ENSG00000119471	rs10981412	0.129965315	0.035846987	0.442664512	0.222555259	0.255972437	-0.352381823	-0.061408907	0.11502958	0.166902419	0.164420278	0.07950183	0.093402467	0.193516169	0.033597354	0.975513775	0.953773185	Bacteria.Firmicutes.Bacilli.Lactobacillales	HSDL2
113770	ENSG00000119471	rs10981412	0.0578244	0.031709058	0.123001818	0.061953696	0.254613454	-0.3056947	0.108561608	-0.145950876	0.131843855	0.139241483	0.069474819	0.0768414	0.061376736	0.016258058	0.867347371	0.870296073	Bacteria.Actinobacteria.Actinobacteria.Bifidobacteriales.Bifidobacteriaceae	HSDL2
113771	ENSG00000119471	rs10981412	0.121336358	0.076048748	0.552069221	0.818390787	0.214612326	-0.264656308	0.030841047	-0.013640213	0.136720306	0.146799514	0.051593342	0.059164552	0.090511627	0.032495369	0.910206327	0.906405957	Bacteria.Proteobacteria.Betaproteobacteria.Burkholderiales.Alcaligenaceae.Parasutterella	HSDL2
113772	ENSG00000119471	rs10981412	0.966345423	0.266175058	0.303981912	0.945107493	0.008839443	-0.225568442	-0.085477769	-0.005604816	0.208698209	0.201119909	0.082497325	0.081089948	0.655211532	0.215799239	0.948905015	0.967636383	Bacteria.Firmicutes.Clostridia.Clostridiales.Ruminococcaceae.Ruminococcaceae_NK4A214_group	HSDL2
113773	ENSG00000119471	rs10981412	0.673503409	0.32726949	0.492668016	0.638332937	0.081993271	-0.181787451	-0.060607832	0.04259239	0.193718853	0.184169146	0.087841008	0.090191121	0.487622273	0.228746514	0.848683535	0.895507627	Bacteria.Firmicutes.Clostridia.Clostridiales.Ruminococcaceae.Ruminiclostridium_9	HSDL2
113774	ENSG00000119471	rs10981412	0.335226807	0.46213647	0.950250563	0.771017319	0.175721473	-0.183210049	0.003557752	-0.024608879	0.180999396	0.247676658	0.056802705	0.084201492	0.405873753	0.251953518	0.9994853	0.999502343	Bacteria.Firmicutes.Clostridia.Clostridiales.Lachnospiraceae.Ruminococcus_gnavus_group	HSDL2
113775	ENSG00000119471	rs10981412	0.198608796	0.120005163	0.542415185	0.85202901	0.167590716	-0.245072034	0.051545695	-0.01788836	0.129037229	0.155555773	0.08417113	0.095519628	0.114203898	0.043256595	0.775615438	0.917221068	Bacteria.Actinobacteria.Actinobacteria	HSDL2
113776	ENSG00000119471	rs10981412	0.559172526	0.333883548	0.167854135	0.173245269	0.084089694	-0.148866519	-0.081196177	0.079864693	0.143229698	0.152909211	0.058217599	0.058000278	0.267709711	0.12632675	0.57698387	0.970562572	Bacteria.Firmicutes.Negativicutes.Selenomonadales.Acidaminococcaceae.Phascolarctobacterium	HSDL2
113777	ENSG00000119471	rs10981412	0.526383667	0.105254289	0.630439465	0.743731718	0.11293816	-0.281220478	-0.033600586	-0.020743648	0.177306238	0.171183915	0.069509537	0.063182891	0.456500734	0.080784391	0.999985325	0.999758873	Bacteria.Firmicutes.Clostridia.Clostridiales.Ruminococcaceae.Ruminococcaceae_UCG_014	HSDL2
113778	ENSG00000119471	rs10981412	0.923351643	0.511300805	0.250940464	0.34702324	0.018303559	-0.119174818	-0.081715178	0.061136044	0.189503513	0.180445669	0.070541594	0.064541026	0.416223184	0.20320926	0.973414458	0.998439902	Bacteria.Verrucomicrobia.Verrucomicrobiae.Verrucomicrobiales.Verrucomicrobiaceae.Akkermansia	HSDL2
113779	ENSG00000119471	rs10981412	0.549207515	0.89001989	0.095560913	0.280992225	-0.135611313	-0.032933662	-0.151363028	0.106923382	0.225233562	0.237236346	0.089492768	0.098353387	0.618422015	0.561405241	0.658936704	0.913834648	Bacteria.Firmicutes.Clostridia.Clostridiales.Ruminococcaceae.Anaerotruncus	HSDL2
113780	ENSG00000119471	rs10981412	0.416396733	0.71029012	0.81984981	0.723768356	0.252935171	-0.130080916	-0.01329368	-0.024064698	0.309245671	0.348651591	0.058136909	0.067795426	0.838231078	0.678076277	0.999973618	0.994138314	Bacteria.Bacteroidetes.Bacteroidia.Bacteroidales.Bacteroidaceae.Bacteroides	HSDL2
113781	ENSG00000119471	rs10981412	0.071237466	0.045244293	0.221124165	0.349452409	0.247028435	-0.299305468	0.083613663	-0.075874446	0.134696405	0.146596523	0.067680836	0.080507724	0.07308442	0.021567338	0.998043854	0.980697127	Bacteria.Firmicutes.Clostridia.Clostridiales.Ruminococcaceaencultured	HSDL2
113782	ENSG00000119471	rs10981412	0.153091932	0.220180284	0.653755597	0.431419242	0.178390349	-0.176495693	-0.027427219	-0.049792639	0.12340171	0.142568688	0.060864118	0.062893854	0.090207454	0.06551838	0.978104566	0.876400804	Bacteria.Bacteroidetes.Bacteroidia.Bacteroidales.Rikenellaceae.Alistipes	HSDL2
113783	ENSG00000119471	rs10981412	0.671251042	0.891555184	0.947508654	0.427197378	0.167691369	0.054808022	0.004699471	-0.059746274	0.393305251	0.400433216	0.071106632	0.07477582	0.959460813	0.714171059	0.997675757	0.939102387	Bacteria.Bacteroidetes	HSDL2
113784	ENSG00000119471	rs10981412	0.172125722	0.086346606	0.514745915	0.512195198	0.174812355	-0.252580165	0.036534566	-0.040398215	0.126618937	0.145045296	0.055773545	0.061298153	0.104102826	0.033189848	0.877297966	0.905449591	Bacteria.Fusobacteria.Fusobacteriia.Fusobacteriales	HSDL2
113785	ENSG00000119471	rs10981412	0.119572169	0.04192935	0.438955941	0.283641429	0.247784031	-0.328225511	-0.062284354	0.102762383	0.15708982	0.158165076	0.079980443	0.095052342	0.176395752	0.031967415	0.988415778	0.976249604	Bacteria.Firmicutes.Bacilli.Lactobacillales.Streptococcaceae	HSDL2
113786	ENSG00000119471	rs10981412	0.083946566	0.224799482	0.325407838	0.808732278	0.241775795	-0.202409136	0.055641349	0.016631465	0.137752687	0.165161151	0.056152214	0.068428252	0.098505958	0.08017992	0.88740877	0.979585985	Bacteria.Firmicutes.Erysipelotrichia.Erysipelotrichales.Erysipelotrichaceae.Erysipelatoclostridium	HSDL2
113787	ENSG00000119471	rs10981412	0.653636412	0.513085389	0.051079533	0.355815569	-0.080643914	-0.113174854	-0.138353286	0.064097584	0.178892035	0.172089811	0.069610553	0.068922618	0.429223188	0.253979271	0.650220247	0.991307536	Bacteria.Firmicutes.Clostridia.Clostridiales.Ruminococcaceae.Ruminococcus_2	HSDL2
113788	ENSG00000119471	rs10981412	0.674911003	0.401162178	0.373290355	0.17543754	-0.18748096	0.432757931	0.075934239	-0.139300579	0.444984094	0.512086736	0.084700097	0.101688052	0.954184916	0.71059111	0.999826541	0.999832315	Bacteria.Firmicutes.Clostridia.Clostridiales.Lachnospiraceae	HSDL2
113789	ENSG00000119471	rs10981412	0.375020094	0.881884301	0.901272646	0.164799667	0.1624267	0.034740392	-0.010114958	0.144189734	0.181838456	0.232897136	0.081219015	0.102630366	0.421899112	0.410565359	0.99991226	0.982046009	Bacteria.Actinobacteria.Coriobacteriia.Coriobacteriales.Coriobacteriaceae.Collinsella	HSDL2
113790	ENSG00000119471	rs10981412	0.162392606	0.091024169	0.911206806	0.803338597	0.181801502	-0.26992084	0.007374686	0.020047287	0.128652941	0.157345839	0.065873892	0.080173656	0.100969649	0.035555869	0.997117901	0.953568156	Bacteria.Firmicutes.Clostridia.Clostridiales.Lachnospiraceae.Eubacterium_hallii_group	HSDL2
113791	ENSG00000119471	rs10981412	0.032369386	0.621552436	0.103133939	0.56929978	0.343854013	-0.104609364	0.096123173	0.043008039	0.157247624	0.210896878	0.05814739	0.075189819	0.087671616	0.271996361	0.77486734	0.995071635	Bacteria.Firmicutes.Erysipelotrichia.Erysipelotrichales.Erysipelotrichaceae.Clostridium_innocuum_group	HSDL2
113792	ENSG00000119471	rs10981412	0.11765199	0.076919429	0.282302438	0.90173463	0.198699064	-0.29425227	0.068610085	-0.012166596	0.125303783	0.163711181	0.063284563	0.098154541	0.079611605	0.031757558	0.674795596	0.985398796	Bacteria.Firmicutes.Clostridia.Clostridiales.Lachnospiraceae.Dorea	HSDL2
113793	ENSG00000119471	rs10981412	0.156868005	0.211091549	0.476750105	0.267308482	0.173823993	-0.173771135	-0.035928621	-0.060306651	0.121365492	0.137583105	0.050201846	0.05389904	0.105165506	0.055620426	0.745446529	0.903004347	Bacteria.Firmicutes.Clostridia.Clostridiales.Lachnospiraceae.Lachnospiraceae_NK4A136_group	HSDL2
113794	ENSG00000119471	rs10981412	0.121341046	0.291935404	0.546876479	0.83918812	0.240754752	-0.201576041	-0.037951726	-0.016024476	0.153376492	0.189716646	0.062665974	0.078649071	0.152645289	0.132892485	0.788024388	0.996359602	Bacteria.Proteobacteria.Betaproteobacteria	HSDL2
113795	ENSG00000119471	rs10981412	0.050694722	0.027980752	0.092953907	0.046884138	0.262115289	-0.312062044	0.116084096	-0.153479686	0.13165425	0.138823171	0.06808111	0.075758973	0.058337624	0.013596342	0.77292612	0.86107145	Bacteria.Actinobacteria.Actinobacteria.Bifidobacteriales.Bifidobacteriaceae.Bifidobacterium	HSDL2
113796	ENSG00000119471	rs10981412	0.134077543	0.251293848	0.618006346	0.984905785	0.216326153	-0.231866787	0.023821997	-0.001302817	0.142587164	0.200312571	0.047541141	0.068598729	0.16185016	0.110116035	0.990861507	0.99999132	Bacteria.Firmicutes.Clostridia.Clostridiales.Clostridiaceae_1	HSDL2
113797	ENSG00000119471	rs10981412	0.542256843	0.719781102	0.341668367	0.014657131	0.085633537	0.063027722	-0.071098918	0.19558282	0.139779616	0.17492479	0.074224624	0.077991523	0.30221339	0.217774785	0.991744893	0.795227166	Bacteria.Firmicutes.Bacilli.Lactobacillales.Carnobacteriaceae	HSDL2
113798	ENSG00000119471	rs10981412	0.425259137	0.925079908	0.810248204	0.28959095	0.142457652	-0.022607903	-0.016073417	0.086122083	0.177544627	0.239484371	0.066671199	0.080658887	0.357862652	0.413687764	0.997329664	0.92426646	Bacteria.Firmicutes.Negativicutes.Selenomonadales.Veillonellaceae.Megasphaera	HSDL2
113799	ENSG00000119471	rs10981412	0.078409052	0.253630789	0.250291963	0.843393643	0.343635063	-0.268497468	0.096282744	-0.018157465	0.19217121	0.233115454	0.083002368	0.091544529	0.172059259	0.14898112	0.787383101	0.993759835	Bacteria.Firmicutes.Clostridia.Clostridiales.Lachnospiraceae.Lachnospiraceae_ND3007_group	HSDL2
113800	ENSG00000119471	rs10981412	0.153418308	0.082892502	0.569276991	0.880440982	0.180991608	-0.24347827	-0.028326101	-0.007878576	0.125302179	0.138238729	0.049518844	0.052174954	0.101009039	0.030964687	0.811557577	0.869056696	Bacteria.Firmicutes.Negativicutes.Selenomonadales.Veillonellaceae.Dialister	HSDL2
113801	ENSG00000119471	rs10981412	0.264642873	0.127371084	0.884540306	0.992911519	0.170772105	-0.237660864	0.006323418	-0.000523796	0.151770716	0.153895682	0.043374206	0.058731798	0.199562329	0.053562659	0.999492402	0.999741582	Bacteria.Proteobacteria.Gammaproteobacteria.Enterobacteriales.Enterobacteriaceae.Escherichia_Shigella	HSDL2
113802	ENSG00000119471	rs10981412	0.314820948	0.173146096	0.499053104	0.870537207	0.142092733	-0.240583597	0.0600026	-0.017236956	0.14027062	0.174678562	0.088266734	0.105346852	0.207189928	0.070414331	0.811491713	0.975319272	Bacteria.Actinobacteria	HSDL2
113803	ENSG00000119471	rs10981412	0.954829958	0.176724897	0.276346162	0.724494001	-0.011235677	-0.263972235	-0.102127428	-0.03818689	0.197597278	0.193280072	0.093030001	0.107876394	0.62327612	0.147678812	0.99792254	0.986607256	Bacteria.Firmicutes.Clostridia.Clostridiales.Family_XIII.Family_XIII_AD3011_group	HSDL2
113804	ENSG00000119471	rs10981412	0.264786382	0.371945902	0.520727791	0.310179848	0.142729538	-0.13236093	-0.037359566	-0.080534046	0.126886851	0.147223514	0.057856385	0.078736475	0.151485557	0.106935893	0.995339941	0.95316496	Bacteria.Proteobacteria.Deltaproteobacteria.Desulfovibrionales.Desulfovibrionaceae.Bilophila	HSDL2
113805	ENSG00000119471	rs10981412	0.312922797	0.140958619	0.241630023	0.832467855	0.13087318	-0.205224111	-0.067624799	-0.01298925	0.128685194	0.137698249	0.0572267	0.061157701	0.15849596	0.049891967	0.902454326	0.971675305	Bacteria.Firmicutes.Clostridia.Clostridiales.Ruminococcaceae.Ruminococcaceae_UCG_002	HSDL2
113806	ENSG00000119471	rs10981412	0.158013237	0.061624978	0.954884169	0.317681002	0.186129616	-0.269019886	-0.003089659	0.063359664	0.13032189	0.141452251	0.054401931	0.062920822	0.099103069	0.029151757	0.942321429	0.989428248	Bacteria.Proteobacteria.Gammaproteobacteria.Pasteurellales.Pasteurellaceae.Haemophilus	HSDL2
113807	ENSG00000119471	rs10981412	0.09877192	0.080814011	0.408482726	0.764134762	0.270743869	-0.280903151	0.061216614	-0.021416975	0.161654123	0.158380491	0.073581999	0.071077927	0.117463392	0.043722799	0.789657152	0.983121182	Bacteria.Firmicutes.Clostridia.Clostridiales.Lachnospiraceae.Eubacterium_eligens_group	HSDL2
113808	ENSG00000119471	rs10981412	0.177971491	0.319240213	0.829214491	0.856001598	0.188801577	-0.20220406	0.01074286	0.011405712	0.138644156	0.201456584	0.049602423	0.062603817	0.120824743	0.100964134	0.955858825	0.972606053	Bacteria.Firmicutes.Clostridia.Clostridiales.Lachnospiraceae.Tyzzerella	HSDL2
113809	ENSG00000119471	rs10981412	0.162334956	0.016269072	0.512340951	0.081002615	0.256041643	-0.459800943	-0.052558079	0.169424332	0.181164185	0.186380322	0.07977655	0.095586612	0.249734003	0.028176173	0.962754678	0.923401405	Bacteria.Firmicutes.Bacilli	HSDL2
113810	ENSG00000119471	rs10981412	0.226552752	0.063340826	0.594823485	0.27674178	0.286764919	-0.42354413	-0.031501504	0.076217909	0.234889437	0.224204201	0.058937073	0.069486218	0.38312766	0.078099037	0.996566686	0.997858307	Bacteria.Proteobacteria.Gammaproteobacteria	HSDL2
113811	ENSG00000119471	rs10981412	0.576525139	0.113273457	0.732725766	0.580456382	0.115156494	-0.295978216	-0.027585606	-0.041896326	0.2051614	0.184374425	0.080430915	0.075420274	0.53093693	0.11755255	0.998832683	0.981449155	Bacteria.Firmicutes.Clostridia.Clostridiales.Ruminococcaceae.Eubacterium_coprostanoligenes_group	HSDL2
113812	ENSG00000119471	rs10981412	0.160330733	0.206131823	0.928473521	0.516102292	0.180995231	-0.193587723	0.006636613	-0.044648515	0.127444204	0.151591163	0.073646642	0.068381464	0.113706957	0.078345584	0.925438269	0.932151327	Bacteria.Firmicutes.Clostridia.Clostridiales.Lachnospiraceae.Fusicatenibacter	HSDL2
113813	ENSG00000119471	rs10981412	0.10441079	0.049133626	0.094859037	0.150341901	0.203778191	-0.277277388	0.120306615	-0.146898199	0.12373639	0.138294643	0.07097682	0.100925789	0.079604592	0.023495058	0.999670759	0.996530704	Bacteria.Firmicutes.Clostridia.Clostridiales.Ruminococcaceae.Flavonifractor	HSDL2
113814	ENSG00000119471	rs10981412	0.258835441	0.119923553	0.618021843	0.94575022	0.156780925	-0.238178271	0.02678576	-0.003812147	0.137633842	0.151146125	0.053458233	0.055808272	0.178017021	0.057504568	0.760694268	0.877355871	Bacteria.Firmicutes.Clostridia.Clostridiales.Lachnospiraceae.Roseburia	HSDL2
113815	ENSG00000119471	rs10981412	0.166809407	0.060346339	0.999675321	0.314012274	0.182791314	-0.27085987	2.21E-05	0.063697337	0.130734435	0.141697582	0.054073175	0.062774705	0.097648692	0.028574599	0.959456661	0.987424055	Bacteria.Proteobacteria.Gammaproteobacteria.Pasteurellales.Pasteurellaceae	HSDL2
113816	ENSG00000119471	rs10981412	0.849365574	0.423973478	0.443304637	0.157670423	-0.066853314	0.359894972	0.058463716	-0.12610104	0.350592864	0.447286806	0.075795692	0.088217918	0.92490061	0.641757875	0.999135888	0.959902335	Bacteria.Firmicutes.Clostridia.Clostridiales.Ruminococcaceae	HSDL2
113817	ENSG00000119471	rs10981412	0.373622256	0.187435339	0.203690296	0.087009168	-0.48648588	0.88738724	0.11516787	-0.193310352	0.54302519	0.666089447	0.08969265	0.111248379	0.999435429	0.959065662	0.999968393	0.999515331	Bacteria.Firmicutes	HSDL2
113818	ENSG00000119471	rs10981412	0.077384115	0.080356006	0.019537883	0.184859043	0.218343812	-0.260777431	0.136651358	-0.090643834	0.121674168	0.146805666	0.057069807	0.067636535	0.067530093	0.026409094	0.157095987	0.876345489	Bacteria.Firmicutes.Clostridia.Clostridiales.Lachnospiraceae.Lachnospira	HSDL2
113819	ENSG00000119471	rs10981412	0.768376686	0.348652388	0.073263886	0.014292666	-0.049676458	0.214012111	-0.102899067	0.171924895	0.167977379	0.226701577	0.05651782	0.068291536	0.475314928	0.186620696	0.756926676	0.64037551	Bacteria.Bacteroidetes.Bacteroidia.Bacteroidales.Prevotellaceae.Prevotella_9	HSDL2
113820	ENSG00000119471	rs10981412	0.66144024	0.118644437	0.42547417	0.660493745	0.076152285	-0.30466417	0.065950931	0.043677571	0.173097129	0.192656649	0.082232864	0.09898519	0.411039952	0.113069229	0.874101642	0.860642577	Bacteria.Firmicutes.Erysipelotrichia.Erysipelotrichales.Erysipelotrichaceae	HSDL2
113821	ENSG00000119471	rs10981412	0.672138888	0.890995515	0.946442759	0.426749779	0.167188363	0.055090012	0.004794751	-0.05980389	0.393254959	0.40041373	0.071102283	0.074775147	0.959504824	0.716838873	0.997187614	0.93667398	Bacteria.Bacteroidetes.Bacteroidia.Bacteroidales	HSDL2
113822	ENSG00000119471	rs10981412	0.538931406	0.713238577	0.327283406	0.014886621	0.086376752	0.064717166	-0.072991394	0.194799563	0.139836133	0.175328634	0.073949837	0.077866719	0.295690764	0.224558671	0.945687051	0.823043084	Bacteria.Firmicutes.Bacilli.Lactobacillales.Carnobacteriaceae.Granulicatella	HSDL2
113823	ENSG00000119471	rs10981412	0.08237373	0.06002559	0.32439195	0.41141291	0.257968293	-0.306968972	0.099660099	-0.08677731	0.146212654	0.160381403	0.100362575	0.104964103	0.107545517	0.031787793	0.999672451	0.998587032	Bacteria.Firmicutes.Clostridia.Clostridiales.Ruminococcaceae.Butyricicoccus	HSDL2
113824	ENSG00000119471	rs10981412	0.910662717	0.628568027	0.145992471	0.165451571	-0.021004372	-0.084041072	-0.10331555	0.092046284	0.186472617	0.17290708	0.070213057	0.065618714	0.432720763	0.236595996	0.947613107	0.99789802	Bacteria.Verrucomicrobia	HSDL2
113825	ENSG00000119471	rs10981412	0.276606231	0.631372935	0.76821941	0.166828646	0.146123831	-0.082873009	0.018532835	-0.106213851	0.133179998	0.171909425	0.062623648	0.075968856	0.150364201	0.175165879	0.999694213	0.857951124	Bacteria.Firmicutes.Clostridia.Clostridiales.Lachnospiraceaencultured	HSDL2
113826	ENSG00000119471	rs10981412	0.184370074	0.119454601	0.605586969	0.922269748	0.17129448	-0.232247492	-0.031443279	0.008528774	0.127672144	0.147192287	0.06059506	0.087068609	0.103291223	0.043953083	0.990029269	0.997201293	Bacteria.Firmicutes.Clostridia.Clostridiales.Lachnospiraceae.Coprococcus_1	HSDL2
113827	ENSG00000119471	rs10981412	0.371361591	0.208547595	0.997246497	0.840653957	0.181061577	-0.278607016	-0.000265445	-0.017373104	0.201145253	0.219344048	0.07662283	0.086063663	0.414880946	0.17252639	0.974710682	0.997513341	Bacteria.Firmicutes.Clostridia.Clostridiales.Lachnospiraceae.Eubacterium_xylanophilum_group	HSDL2
113828	ENSG00000119471	rs10981412	0.361962661	0.579994241	0.333402087	0.066638729	0.124613153	-0.088326166	-0.061957633	0.116922979	0.135729923	0.158807237	0.063576373	0.062679628	0.246931851	0.192978742	0.893242614	0.776404887	Bacteria.Proteobacteria.Gammaproteobacteria.Pseudomonadales.Pseudomonadaceae.Pseudomonas	HSDL2
113829	ENSG00000119471	rs10981412	0.010905373	0.346234007	0.037593222	0.900677826	0.434017286	-0.186403771	0.141453213	0.00960504	0.165592826	0.19646155	0.06663846	0.076660256	0.048435329	0.177666704	0.568453517	0.996502544	Bacteria.Firmicutes.Clostridia.Clostridiales.Family_XI	HSDL2
113830	ENSG00000119471	rs10981412	0.152553086	0.219776244	0.651210149	0.431573175	0.178633326	-0.176682192	-0.027505875	-0.049648735	0.123405127	0.142592914	0.060561219	0.062733148	0.089425509	0.064244628	0.978816243	0.890158219	Bacteria.Bacteroidetes.Bacteroidia.Bacteroidales.Rikenellaceae	HSDL2
113831	ENSG00000119471	rs10981412	0.433029654	0.978011249	0.563873317	0.084640101	0.117307149	0.005395167	-0.053178147	0.226177297	0.148694223	0.194992454	0.0916755	0.129160334	0.297716737	0.273618696	0.999005033	0.870684181	Bacteria.Actinobacteria.Coriobacteriia.Coriobacteriales	HSDL2
113832	ENSG00000119471	rs10981412	0.279855629	0.781029592	0.593389531	0.062290883	0.149255576	-0.046206962	-0.034476324	0.130036626	0.136965641	0.165537915	0.064251963	0.068553554	0.198828323	0.258173578	0.979221309	0.998719086	Bacteria.Firmicutes.Bacilli.Bacillales.Family_XI.Gemella	HSDL2
113833	ENSG00000119471	rs10981412	0.09167616	0.228141499	0.321021293	0.85720851	0.343549351	-0.263765746	0.077434397	-0.014539348	0.200678836	0.216798947	0.077434803	0.080485875	0.183885787	0.185024234	0.999878354	0.998275086	Bacteria.Bacteroidetes.Bacteroidia.Bacteroidales.Porphyromonadaceae.Barnesiella	HSDL2
113834	ENSG00000119471	rs10981412	0.252981055	0.632795992	0.716826999	0.176104976	0.256769053	0.149542704	-0.029054369	-0.158692798	0.222624535	0.311508056	0.079757072	0.116025851	0.467390599	0.47274502	0.929378048	0.854141572	Bacteria.Firmicutes.Negativicutes.Selenomonadales	HSDL2
113835	ENSG00000119471	rs10981412	0.155265508	0.501291289	0.526842909	0.738623047	0.284022678	-0.153174897	0.057060829	0.030439698	0.197528877	0.226511685	0.089682001	0.090835605	0.295977658	0.305828994	0.998891856	0.999590371	Bacteria.Firmicutes.Bacilli.Bacillales.Staphylococcaceae.Staphylococcus	HSDL2
113836	ENSG00000119471	rs10981412	0.138294875	0.15968169	0.807270706	0.624886637	0.190815411	-0.209251375	-0.012949575	-0.03323925	0.127157342	0.147107974	0.052867286	0.067659133	0.104553475	0.048707036	0.999296249	0.97562022	Bacteria.Bacteroidetes.Bacteroidia.Bacteroidales.Porphyromonadaceae	HSDL2
113837	ENSG00000119471	rs10981412	0.336380988	0.203180956	0.393705772	0.35066952	0.133506022	-0.191003766	-0.048624271	0.054383343	0.13784717	0.148583948	0.056630756	0.057851205	0.21016214	0.073795829	0.885338046	0.953145106	Bacteria.Firmicutes.Negativicutes.Selenomonadales.Acidaminococcaceae	HSDL2
113838	ENSG00000119471	rs10981412	0.195269446	0.317287442	0.43322321	0.723251929	0.163962283	-0.161203384	-0.048506009	-0.028972157	0.125293512	0.159955711	0.061510431	0.08146182	0.113794759	0.087169714	0.997604342	0.996621608	Bacteria.Proteobacteria.Deltaproteobacteria	HSDL2
113839	ENSG00000119471	rs10981412	0.490611494	0.96933087	0.783615934	0.22331705	0.137416507	-0.008692109	-0.022396988	0.098239983	0.198215666	0.2252081	0.08122249	0.079902496	0.472428429	0.449063405	0.997947728	0.9977362	Bacteria.Actinobacteria.Actinobacteria.Micrococcales	HSDL2
113840	ENSG00000119471	rs10981412	0.195098545	0.425721035	0.228047186	0.021189093	0.159584822	-0.115542024	-0.063432545	0.143823683	0.121901167	0.144144224	0.052126895	0.060894141	0.109685942	0.126104841	0.968802863	0.731518788	Bacteria.Bacteroidetes.Bacteroidia.Bacteroidales.Prevotellaceae	HSDL2
113841	ENSG00000119471	rs10981412	0.111073813	0.070741838	0.44222093	0.633998916	0.210641116	-0.255767763	0.04749543	-0.031559047	0.130397751	0.13921078	0.061429	0.065973392	0.081694389	0.029549287	0.99935717	0.960853802	Bacteria.Firmicutes.Erysipelotrichia.Erysipelotrichales.Erysipelotrichaceae.Erysipelotrichaceae_UCG_003	HSDL2
113842	ENSG00000119471	rs10981412	0.482791674	0.681799336	0.507367181	0.034343669	0.104357672	0.08192619	-0.059481338	0.272439095	0.147842755	0.198919058	0.089226759	0.126040575	0.319256195	0.216858121	0.999739884	0.859864217	Bacteria.Actinobacteria.Coriobacteriia.Coriobacteriales.Coriobacteriaceae	HSDL2
113843	ENSG00000119471	rs10981412	0.089908559	0.172588987	0.395500832	0.959850494	0.249326362	-0.234490567	-0.05084591	0.003578436	0.144827171	0.170030789	0.059444751	0.070810095	0.109057115	0.085119317	0.684447157	0.994680072	Bacteria.Proteobacteria.Betaproteobacteria.Burkholderiales	HSDL2
113844	ENSG00000119471	rs10981412	0.138581157	0.070041472	0.672267924	0.484796726	0.206115124	-0.265795875	-0.027659147	0.054772	0.137454336	0.144299497	0.065086172	0.077953112	0.122636172	0.028381748	0.977260763	0.964347136	Bacteria.Firmicutes.Negativicutes.Selenomonadales.Veillonellaceae.Veillonella	HSDL2
113845	ENSG00000119471	rs10981412	0.133945966	0.182238735	0.734994783	0.753612592	0.202625642	-0.209649574	-0.018340667	-0.019945571	0.133510788	0.155490751	0.053952024	0.063277255	0.120348548	0.082677663	0.805766364	0.935568656	Bacteria.Proteobacteria.Betaproteobacteria.Burkholderiales.Alcaligenaceae	HSDL2
113846	ENSG00000119471	rs10981412	0.686562284	0.195618795	0.390587412	0.859501662	0.071353135	-0.246068689	-0.061634705	-0.015612977	0.176034936	0.188184983	0.071309568	0.087855399	0.394186485	0.117585282	0.725196722	0.940986664	Bacteria.Bacteroidetes.Bacteroidia.Bacteroidales.Porphyromonadaceae.Odoribacter	HSDL2
113847	ENSG00000119471	rs10981412	0.182194979	0.376709729	0.881391425	0.1795669	0.172184182	-0.13544966	-0.009720691	0.084515601	0.127690845	0.152178297	0.064893978	0.06229455	0.109490823	0.087550643	0.990263512	0.935449612	Bacteria.Proteobacteria.Gammaproteobacteria.Pseudomonadales	HSDL2
113848	ENSG00000119471	rs10981412	0.063020728	0.496684212	0.222911732	0.873004699	0.280793878	-0.159488262	0.057257857	0.011068129	0.148453927	0.233320929	0.046528861	0.068971102	0.11505058	0.21501772	0.86527713	0.998607976	Bacteria.Firmicutes.Clostridia.Clostridiales.Lachnospiraceae.Tyzzerella_4	HSDL2
113849	ENSG00000119471	rs10981412	0.573534917	0.046063244	0.400134262	0.20843164	0.085671818	-0.304974934	-0.053926689	-0.081005184	0.151439732	0.149957402	0.063672126	0.063757984	0.389772952	0.037226774	0.52681638	0.871064772	Bacteria.Firmicutes.Clostridia.Clostridiales.Christensenellaceae	HSDL2
113850	ENSG00000119471	rs10981412	0.125143727	0.355332248	0.813786349	0.085927991	0.191197991	-0.132427253	0.016996719	0.13429034	0.123070372	0.142251959	0.071866921	0.077011741	0.094149494	0.101979831	0.912064154	0.997132292	Bacteria.Firmicutes.Bacilli.Bacillales	HSDL2
113851	ENSG00000119509	rs7864494	0.124754924	0.067630963	0.59613577	0.33042208	-0.483728001	0.391297853	-0.040680678	0.051852126	0.311039573	0.210548223	0.076383203	0.052877541	0.476543065	0.16085817	0.998803525	0.997226571	Bacteria.Firmicutes.Clostridia.Clostridiales.Lachnospiraceae.Eubacterium_rectale_group	INVS
113852	ENSG00000119509	rs7864494	0.026449295	0.000132177	0.462003671	0.490933471	-0.500728954	0.609666259	-0.05684204	-0.037998224	0.220461773	0.149991893	0.076820317	0.054851189	0.090218586	0.000918052	0.804056527	0.902660525	Bacteria.Firmicutes.Negativicutes.Selenomonadales.Veillonellaceae	INVS
113853	ENSG00000119509	rs7864494	3.84E-05	9.06E-07	0.087218412	0.283993908	-0.644377316	0.5674013	-0.126802025	0.052896317	0.145803796	0.104530362	0.073022884	0.048963769	0.000312896	3.93E-06	0.742767915	0.856559779	Bacteria.Fusobacteria.Fusobacteriia.Fusobacteriales.Fusobacteriaceae.Fusobacterium	INVS
113854	ENSG00000119509	rs7864494	0.001347109	0.000238871	0.89554244	0.345689924	-0.661588438	0.497873559	-0.010266287	-0.044564086	0.197462151	0.12800803	0.077887542	0.046915309	0.010826005	0.000979241	0.99714486	0.996602117	Bacteria.Firmicutes.Clostridia.Clostridiales.Clostridiaceae_1.Clostridium_sensu_stricto_1	INVS
113855	ENSG00000119509	rs7864494	0.000355144	0.030907731	0.409349053	0.251373417	-0.765519128	0.372278813	0.039455785	0.045009052	0.203077013	0.168739629	0.047513853	0.038890468	0.015659567	0.076315061	0.951822955	0.870964126	Bacteria.Firmicutes.Clostridia.Clostridiales.Ruminococcaceae.Faecalibacterium	INVS
113856	ENSG00000119509	rs7864494	0.010673069	0.000651187	0.933656452	0.883854644	-0.613747081	0.550317629	0.007606146	-0.008668873	0.233442288	0.153617334	0.091017044	0.059108807	0.041165132	0.002679376	0.783522987	0.998431627	Bacteria.Firmicutes.Clostridia.Clostridiales.Ruminococcaceae.Ruminococcus_1	INVS
113857	ENSG00000119509	rs7864494	0.002083495	0.003090004	0.933386283	0.248264036	-0.636870381	0.446027045	-0.008916211	-0.090846271	0.198601217	0.145116932	0.106259856	0.07797752	0.019250213	0.007632844	0.998820086	0.961415255	Bacteria.Firmicutes.Clostridia.Clostridiales.Family_XIII	INVS
113858	ENSG00000119509	rs7864494	7.85E-05	3.11E-06	0.710824019	0.537416809	-0.630141718	0.548519479	0.023712602	0.029982013	0.149463105	0.10746571	0.063679122	0.048357068	0.000527465	9.93E-06	0.998525812	0.997174658	Bacteria.Proteobacteria.Deltaproteobacteria.Desulfovibrionales.Desulfovibrionaceae	INVS
113859	ENSG00000119509	rs7864494	6.26E-05	1.81E-06	0.533106958	0.811004401	-0.675854417	0.574070221	-0.051856716	-0.013161754	0.157888788	0.109396079	0.082757041	0.054816637	0.000602294	7.25E-06	0.641138157	0.881220808	Bacteria.Firmicutes.Clostridia.Clostridiales.Peptostreptococcaceae	INVS
113860	ENSG00000119509	rs7864494	0.011344738	0.003967008	0.576208788	0.288408729	-0.545842226	0.447180697	0.046940856	-0.060796469	0.209452508	0.14969386	0.083559743	0.056799175	0.052135192	0.008771278	0.999858829	0.929555963	Bacteria.Proteobacteria.Betaproteobacteria.Neisseriales.Neisseriaceae.Eikenella	INVS
113861	ENSG00000119509	rs7864494	0.00139428	8.73E-05	0.654507497	0.17534456	-0.709088083	0.801277101	-0.042284064	0.109968469	0.212349544	0.191450197	0.094051945	0.080258365	0.028822515	0.001183201	0.99032513	0.82520416	Bacteria.Firmicutes.Clostridia.Clostridiales.Ruminococcaceae.Ruminococcaceae_UCG_013	INVS
113862	ENSG00000119509	rs7864494	0.0004489	0.00030783	0.355105518	0.0529152	-0.575956495	0.44327757	0.082851381	-0.120708046	0.155753442	0.116253827	0.088955871	0.061223606	0.003665058	0.000780559	0.945687051	0.823043084	Bacteria.Firmicutes.Bacilli.Lactobacillales.Carnobacteriaceae.Granulicatella	INVS
113863	ENSG00000119509	rs7864494	0.001573601	2.37E-05	0.942319507	0.652749955	-0.617922163	0.584700503	0.005066844	0.022610461	0.187267528	0.128378327	0.069757478	0.050019467	0.00702669	9.65E-05	0.81827064	0.990268195	Bacteria.Firmicutes.Negativicutes.Selenomonadales.Acidaminococcaceae.Phascolarctobacterium	INVS
113864	ENSG00000119509	rs7864494	0.026220721	0.121427349	0.981364371	0.794113432	-0.632351926	0.485509364	0.001236983	0.014885583	0.277973713	0.30937419	0.05275322	0.056804886	0.476072906	0.354190226	0.999973618	0.995427078	Bacteria.Bacteroidetes.Bacteroidia.Bacteroidales.Bacteroidaceae.Bacteroides	INVS
113865	ENSG00000119509	rs7864494	0.000497044	9.45E-06	0.731940319	0.437043116	-0.670861144	0.626368821	0.020740091	-0.030400633	0.182973155	0.130318909	0.060287138	0.038874564	0.004344074	5.72E-05	0.997282517	0.999171204	Bacteria.Proteobacteria.Gammaproteobacteria.Enterobacteriales.Enterobacteriaceae	INVS
113866	ENSG00000119509	rs7864494	0.000427988	0.001207496	0.762544866	0.394264622	-0.604846503	0.478568544	-0.018417409	0.046495356	0.162919891	0.141339828	0.06070097	0.05421568	0.004970969	0.002853824	0.815012275	0.978350333	Bacteria.Proteobacteria.Betaproteobacteria	INVS
113867	ENSG00000119509	rs7864494	0.024910724	0.003074295	0.501006767	0.847860687	-0.52374268	0.537748148	0.057371197	-0.012525885	0.228112748	0.174859558	0.084782698	0.065030528	0.082874291	0.006353535	0.996596763	0.999791394	Bacteria.Firmicutes.Clostridia.Clostridiales.Ruminococcaceae.Ruminococcaceae_UCG_005	INVS
113868	ENSG00000119509	rs7864494	0.000375343	6.44E-06	0.061040726	0.18241527	-0.561303063	0.527822874	-0.109219797	0.053978109	0.149571913	0.107497641	0.057295636	0.04005032	0.00171501	1.91E-05	0.499315542	0.790010861	Bacteria.Firmicutes.Negativicutes.Selenomonadales.Veillonellaceae.Dialister	INVS
113869	ENSG00000119509	rs7864494	0.000113586	5.36E-06	0.089252993	0.126813252	-0.9195364	0.736756781	-0.14564809	0.088060077	0.223789164	0.148552683	0.084426478	0.056937578	0.002106411	5.89E-05	0.682332918	0.944685248	Bacteria.Firmicutes.Clostridia.Clostridiales.Ruminococcaceae.Ruminococcus_2	INVS
113870	ENSG00000119509	rs7864494	0.001135377	2.40E-05	0.882758453	0.394588169	-0.655779506	0.643509384	-0.011545065	0.049750588	0.192546615	0.141415944	0.077978723	0.05805136	0.007750104	0.000130303	0.960768509	0.989115288	Bacteria.Firmicutes.Clostridia.Clostridiales.Ruminococcaceae.Ruminococcaceae_UCG_003	INVS
113871	ENSG00000119509	rs7864494	0.015046129	0.001439038	0.268558953	0.299475938	-0.48783489	0.473546523	0.085761147	-0.055958002	0.195324872	0.142251402	0.076851455	0.053501669	0.069971827	0.00651729	0.997329664	0.92426646	Bacteria.Firmicutes.Negativicutes.Selenomonadales.Veillonellaceae.Megasphaera	INVS
113872	ENSG00000119509	rs7864494	0.000904763	7.54E-05	0.373915416	0.37305959	-0.769425273	0.668800031	-0.073527136	0.054465778	0.221191494	0.158202905	0.082123126	0.060723807	0.018950272	0.000961682	0.997594253	0.968019235	Bacteria.Firmicutes.Erysipelotrichia.Erysipelotrichales.Erysipelotrichaceae.Faecalitalea	INVS
113873	ENSG00000119509	rs7864494	0.07886783	0.002831865	0.061363676	0.145379396	-0.361060093	0.421742932	-0.12942395	0.067535246	0.20223347	0.135899286	0.067981576	0.04582588	0.115412076	0.004537151	0.486961215	0.903160679	Bacteria.Firmicutes.Clostridia.Clostridiales.Lachnospiraceae.Lachnoclostridium	INVS
113874	ENSG00000119509	rs7864494	6.84E-05	2.18E-06	0.778021793	0.372142087	-0.632468457	0.556612522	-0.0169035	0.037389872	0.148625371	0.107084357	0.059714649	0.041605489	0.000506242	6.89E-06	0.81827074	0.903004347	Bacteria.Firmicutes.Clostridia.Clostridiales.Lachnospiraceae.Lachnospiraceae_NK4A136_group	INVS
113875	ENSG00000119509	rs7864494	7.11E-05	1.42E-06	0.468959606	0.220120111	-0.671087391	0.590649508	-0.050425681	0.059545811	0.158121248	0.111195413	0.069224052	0.04809323	0.000440526	6.21E-06	0.998277807	0.999325446	Bacteria.Bacteroidetes.Bacteroidia.Bacteroidales.Porphyromonadaceae.Parabacteroides	INVS
113876	ENSG00000119509	rs7864494	0.089414986	0.005888025	0.661607536	0.275749511	-0.848090983	0.909647555	0.053449092	-0.082478926	0.491859451	0.319427623	0.121556029	0.07503762	0.592313154	0.109221869	0.999330493	0.996754281	Bacteria.Proteobacteria	INVS
113877	ENSG00000119509	rs7864494	9.66E-05	3.17E-05	0.40885458	0.644059091	-0.727854989	0.530531173	-0.056552027	-0.019624521	0.175134529	0.118602628	0.068029442	0.042276468	0.001635961	0.000187897	0.975699737	0.99999132	Bacteria.Firmicutes.Clostridia.Clostridiales.Clostridiaceae_1	INVS
113878	ENSG00000119509	rs7864494	0.000173463	1.42E-06	0.99231059	0.349814364	-0.621354826	0.586795296	0.000773921	0.057802554	0.155937289	0.110483938	0.079995637	0.06137867	0.001181512	6.37E-06	0.966359896	0.99223971	Bacteria.Actinobacteria.Actinobacteria.Bifidobacteriales.Bifidobacteriaceae	INVS
113879	ENSG00000119509	rs7864494	0.003523856	0.000281813	0.73606401	0.910638259	-0.588431391	0.553296736	0.025445778	-0.006517354	0.194305053	0.144099032	0.075168192	0.057843861	0.020270834	0.001010087	0.606291321	0.994087343	Bacteria.Firmicutes.Clostridia.Clostridiales.Christensenellaceae.Christensenellaceae_R_7_group	INVS
113880	ENSG00000119509	rs7864494	0.005105936	6.89E-05	0.864724825	0.36495148	-0.598019206	0.685802853	0.015981115	0.068841801	0.206314366	0.161244717	0.09343578	0.075454756	0.038896755	0.000635265	0.875019204	0.950995553	Bacteria.Firmicutes.Clostridia.Clostridiales.Lachnospiraceae.Lachnospiraceae_ND3007_group	INVS
113881	ENSG00000119509	rs7864494	6.26E-05	3.68E-06	0.355985108	0.959058295	-0.714312867	0.577819902	-0.066545124	-0.002513956	0.166866746	0.114190183	0.071579791	0.048782764	0.000652158	1.37E-05	0.501915889	0.995873021	Bacteria.Firmicutes.Clostridia.Clostridiales.Peptostreptococcaceae.Intestinibacter	INVS
113882	ENSG00000119509	rs7864494	0.001203023	0.000651062	0.733433869	0.029194721	-0.602880162	0.435304314	-0.021911431	0.099269229	0.177990787	0.121510124	0.064063425	0.044511774	0.009622233	0.00187969	0.947231674	0.997216401	Bacteria.Firmicutes.Clostridia.Clostridiales.Ruminococcaceae.Subdoligranulum	INVS
113883	ENSG00000119509	rs7864494	0.06436265	0.007785956	0.357733959	0.718439066	-0.458878741	0.516260205	0.09922181	-0.028919819	0.243870467	0.187977066	0.107120152	0.079863133	0.156979573	0.022062364	0.807260244	0.895507627	Bacteria.Firmicutes.Clostridia.Clostridiales.Ruminococcaceae.Ruminiclostridium_9	INVS
113884	ENSG00000119509	rs7864494	9.30E-05	9.35E-07	0.396936321	0.100975903	-0.718041428	0.705070114	0.084653578	-0.113363079	0.172315262	0.130090455	0.099272757	0.0681369	0.001444413	9.77E-06	0.976314705	0.946394015	Bacteria.Firmicutes.Bacilli.Lactobacillales.Streptococcaceae.Streptococcus	INVS
113885	ENSG00000119509	rs7864494	6.99E-05	2.49E-06	0.429959392	0.396550865	-0.63294859	0.580783996	-0.05141448	0.040024057	0.148961199	0.11247339	0.064736078	0.046897465	0.000498735	7.86E-06	0.508110138	0.933257346	Bacteria.Firmicutes.Clostridia.Clostridiales.Lachnospiraceae.Lachnospira	INVS
113886	ENSG00000119509	rs7864494	0.168443338	0.01700654	0.074904016	0.188778707	-0.31536179	0.399420501	0.143065749	-0.075254386	0.226432197	0.163057804	0.079037738	0.056661749	0.218474459	0.024984541	0.757127665	0.880417359	Bacteria.Bacteroidetes.Bacteroidia.Bacteroidales.Prevotellaceae.Prevotella_9	INVS
113887	ENSG00000119509	rs7864494	0.000162069	5.28E-06	0.923441868	0.820734206	-0.636619789	0.575526355	-0.007230923	0.012008377	0.158967288	0.115954137	0.074952926	0.052779629	0.000985693	1.82E-05	0.934565189	0.970927548	Bacteria.Firmicutes.Clostridia.Clostridiales.Ruminococcaceae.Ruminococcaceae_UCG_002	INVS
113888	ENSG00000119509	rs7864494	0.000205815	0.000245153	0.863932531	0.951602292	-0.641917878	0.550823888	-0.011081743	-0.00341105	0.163176635	0.14190596	0.064409898	0.055983525	0.003551529	0.001404342	0.892898076	0.998304349	Bacteria.Firmicutes.Erysipelotrichia.Erysipelotrichales.Erysipelotrichaceae.Clostridium_innocuum_group	INVS
113889	ENSG00000119509	rs7864494	7.62E-05	1.52E-06	0.743171266	0.96196047	-0.636508044	0.56985763	0.036586872	0.003304871	0.150671476	0.107676484	0.111187372	0.069027264	0.000509409	5.46E-06	0.999276643	0.988728768	Bacteria.Firmicutes.Clostridia.Clostridiales.Ruminococcaceae.Ruminiclostridium_5	INVS
113890	ENSG00000119509	rs7864494	5.19E-05	7.79E-07	0.150461013	0.041810497	-0.632946892	0.569558923	-0.08389642	0.096686225	0.146039336	0.104180572	0.057657784	0.046563186	0.000365422	3.29E-06	0.922729228	0.684138085	Bacteria.Bacteroidetes.Bacteroidia.Bacteroidales.Rikenellaceae.Alistipes	INVS
113891	ENSG00000119509	rs7864494	0.000170906	1.43E-06	0.967254141	0.354308863	-0.623684737	0.588547371	-0.003284652	0.057210237	0.156349621	0.110848235	0.079703607	0.061323202	0.001198716	6.02E-06	0.914837254	0.98064907	Bacteria.Actinobacteria.Actinobacteria.Bifidobacteriales.Bifidobacteriaceae.Bifidobacterium	INVS
113892	ENSG00000119509	rs7864494	0.000139089	1.24E-06	0.384008281	0.083060514	-0.735751042	0.734587358	0.083849775	-0.116425978	0.181679585	0.13740848	0.095668797	0.066139674	0.002468821	1.62E-05	0.967792983	0.950973549	Bacteria.Firmicutes.Bacilli.Lactobacillales	INVS
113893	ENSG00000119509	rs7864494	9.93E-05	8.25E-07	0.413605972	0.095346068	-0.716171099	0.709859588	0.081757375	-0.114524183	0.172650616	0.130196007	0.09935965	0.067667114	0.001617987	8.99E-06	0.988415778	0.946699868	Bacteria.Firmicutes.Bacilli.Lactobacillales.Streptococcaceae	INVS
113894	ENSG00000119509	rs7864494	0.000126526	6.66E-07	0.884926712	0.184558831	-0.632299041	0.662680002	-0.013488754	0.102645511	0.155072134	0.120319545	0.092836311	0.076538873	0.001556064	5.15E-06	0.999672451	0.998587032	Bacteria.Firmicutes.Clostridia.Clostridiales.Ruminococcaceae.Butyricicoccus	INVS
113895	ENSG00000119509	rs7864494	0.000454751	2.42E-06	0.071313742	0.009987203	-0.546256585	0.548967162	-0.150697722	0.158682143	0.14788127	0.106173409	0.082193186	0.059787903	0.002070022	1.01E-05	0.999670759	0.975906693	Bacteria.Firmicutes.Clostridia.Clostridiales.Ruminococcaceae.Flavonifractor	INVS
113896	ENSG00000119509	rs7864494	0.018961589	0.009023961	0.817290705	0.54702888	-0.583104353	0.473788213	0.025959816	-0.045778014	0.242312217	0.176003331	0.111910616	0.075617583	0.105147567	0.028672341	0.998891856	0.999590371	Bacteria.Firmicutes.Bacilli.Bacillales.Staphylococcaceae.Staphylococcus	INVS
113897	ENSG00000119509	rs7864494	0.001915334	0.000365867	0.31718281	0.519341823	-0.547171092	0.525174688	0.061018635	-0.031996227	0.169151603	0.13965432	0.060533176	0.049385715	0.013342107	0.001624148	0.603073218	0.892317726	Bacteria.Firmicutes.Clostridia.Clostridiales.Lachnospiraceae.Lachnospiraceae_UCG_010	INVS
113898	ENSG00000119509	rs7864494	0.012710491	0.008701826	0.977213612	0.549173628	-0.617985031	0.479557435	0.003144499	-0.048140249	0.241144334	0.177258697	0.109669373	0.079948179	0.08579858	0.022763302	0.999674548	0.986607256	Bacteria.Firmicutes.Clostridia.Clostridiales.Family_XIII.Family_XIII_AD3011_group	INVS
113899	ENSG00000119509	rs7864494	0.00053538	8.55E-06	0.880353379	0.928923042	-0.614902793	0.560627635	0.011402518	0.004605795	0.168770166	0.115983137	0.07545613	0.051434743	0.002304876	2.82E-05	0.99935717	0.971601491	Bacteria.Firmicutes.Erysipelotrichia.Erysipelotrichales.Erysipelotrichaceae.Erysipelotrichaceae_UCG_003	INVS
113900	ENSG00000119509	rs7864494	0.024983135	0.012895565	0.698962876	0.609325073	-0.550881827	0.484751444	0.03646236	-0.036634922	0.240057738	0.189565161	0.093869698	0.071340042	0.10998066	0.027556998	0.981084248	0.998600531	Bacteria.Firmicutes.Clostridia.Clostridiales.Ruminococcaceae.Ruminiclostridium_6	INVS
113901	ENSG00000119509	rs7864494	0.002063876	0.002797263	0.267820993	0.610489681	-0.888997841	0.659813074	-0.117568352	0.042155427	0.276951819	0.212327045	0.105190351	0.082358721	0.05539945	0.023285099	0.77163141	0.935161318	Bacteria.Firmicutes.Clostridia.Clostridiales.Ruminococcaceae.Anaerotruncus	INVS
113902	ENSG00000119509	rs7864494	0.000960538	0.00038073	0.4818121	0.902984699	-0.730422886	0.587850686	0.057856271	-0.008051922	0.211137134	0.156828013	0.081780744	0.065800582	0.010997724	0.002455904	0.888660174	0.881818571	Bacteria.Firmicutes.Erysipelotrichia.Erysipelotrichales	INVS
113903	ENSG00000119509	rs7864494	0.000957642	0.000375787	0.48174887	0.904138565	-0.730405591	0.587899122	0.057864807	-0.007965819	0.211073306	0.156674103	0.081780964	0.065884463	0.01092136	0.002381322	0.879099353	0.880826985	Bacteria.Firmicutes.Erysipelotrichia.Erysipelotrichales.Erysipelotrichaceae	INVS
113904	ENSG00000119509	rs7864494	0.000584187	0.000311978	0.277526963	0.047132624	-0.563534919	0.443916631	0.099131619	-0.124517795	0.15583155	0.1165453	0.09052534	0.061534579	0.004393834	0.000747816	0.991744893	0.856262504	Bacteria.Firmicutes.Bacilli.Lactobacillales.Carnobacteriaceae	INVS
113905	ENSG00000119509	rs7864494	0.000123341	2.03E-06	0.505852856	0.284925804	-0.685471313	0.616809854	-0.056677548	0.061881526	0.167806024	0.118238345	0.084717436	0.05739291	0.000967866	9.15E-06	0.998043854	0.971433052	Bacteria.Firmicutes.Clostridia.Clostridiales.Ruminococcaceaencultured	INVS
113906	ENSG00000119509	rs7864494	0.000167202	1.30E-06	0.18687745	0.034712007	-0.845535429	0.815269456	0.137944478	-0.149504819	0.211621125	0.152818074	0.103411013	0.069312711	0.00440769	3.04E-05	0.933709887	0.923401405	Bacteria.Firmicutes.Bacilli	INVS
113907	ENSG00000119509	rs7864494	0.083301998	0.010291861	0.492388398	0.628969197	-0.473483619	0.486986952	0.074191625	-0.03652561	0.269193997	0.184268814	0.107458745	0.075236268	0.228319978	0.029254697	0.948905015	0.966332496	Bacteria.Firmicutes.Clostridia.Clostridiales.Ruminococcaceae.Ruminococcaceae_NK4A214_group	INVS
113908	ENSG00000119509	rs7864494	0.009501479	0.005864222	0.912724526	0.844280234	-0.647354188	0.531899541	-0.009693059	-0.013225113	0.242207143	0.186684145	0.088094622	0.067061785	0.064641428	0.019642094	0.998896274	0.997322728	Bacteria.Proteobacteria.Deltaproteobacteria.Desulfovibrionales.Desulfovibrionaceae.Desulfovibrio	INVS
113909	ENSG00000119509	rs7864494	0.001262826	0.000721759	0.305075134	0.603677996	-0.827415136	0.635833152	-0.102511232	0.036576643	0.245419092	0.179103554	0.099162608	0.070115449	0.026000188	0.005265111	0.998832683	0.981449155	Bacteria.Firmicutes.Clostridia.Clostridiales.Ruminococcaceae.Eubacterium_coprostanoligenes_group	INVS
113910	ENSG00000119509	rs7864494	0.000108411	2.22E-06	0.76775109	0.424414163	-0.630314232	0.566401573	0.020164319	0.044206818	0.152895563	0.10904916	0.067994996	0.054993919	0.000616538	8.47E-06	0.992052328	0.997201293	Bacteria.Firmicutes.Clostridia.Clostridiales.Lachnospiraceae.Coprococcus_1	INVS
113911	ENSG00000119509	rs7864494	0.012495797	0.000635224	0.838411116	0.867585057	-0.594292823	0.585083711	0.019757227	0.011121004	0.231310704	0.162968657	0.096496731	0.066438783	0.080528186	0.003758481	0.99991226	0.999177825	Bacteria.Actinobacteria.Coriobacteriia.Coriobacteriales.Coriobacteriaceae.Collinsella	INVS
113912	ENSG00000119509	rs7864494	0.00058564	2.42E-05	0.301201356	0.164690964	-0.56867877	0.512109341	-0.074863991	0.071367364	0.157287636	0.112585949	0.071835875	0.050784096	0.002527642	6.84E-05	0.997117901	0.9453081	Bacteria.Firmicutes.Clostridia.Clostridiales.Lachnospiraceae.Eubacterium_hallii_group	INVS
113913	ENSG00000119509	rs7864494	0.003964196	0.002844278	0.506597613	0.787315227	-0.767891812	0.543635082	-0.063421495	-0.017617437	0.257030746	0.175260993	0.094964535	0.065029498	0.036906182	0.007488722	0.999985325	0.999758873	Bacteria.Firmicutes.Clostridia.Clostridiales.Ruminococcaceae.Ruminococcaceae_UCG_014	INVS
113914	ENSG00000119509	rs7864494	0.009745558	0.000148345	0.07823487	0.595239444	-0.458078869	0.472479286	0.110368261	-0.022508372	0.17199967	0.117217501	0.061684389	0.042159263	0.016996983	0.000265582	0.570427337	0.993577312	Bacteria.Proteobacteria.Betaproteobacteria.Burkholderiales.Alcaligenaceae.Sutterella	INVS
113915	ENSG00000119509	rs7864494	0.007090842	0.002254172	0.130463775	0.01367138	-0.474214895	0.388651664	0.122913285	-0.133528117	0.170545611	0.122200789	0.080249383	0.052680089	0.021007827	0.003558208	0.979221309	0.998719086	Bacteria.Firmicutes.Bacilli.Bacillales.Family_XI.Gemella	INVS
113916	ENSG00000119509	rs7864494	0.000357789	1.03E-05	0.614666184	0.315124556	-0.692287315	0.654629142	-0.040569173	0.058916575	0.183760271	0.136890735	0.080198405	0.058197851	0.003246205	6.08E-05	0.835304363	0.981481548	Bacteria.Firmicutes.Clostridia.Clostridiales.Lachnospiraceae.Eubacterium_eligens_group	INVS
113917	ENSG00000119509	rs7864494	0.007635563	0.000149954	0.723694589	0.31553056	-0.71431234	0.719770991	0.027706312	-0.049780322	0.259415092	0.178708883	0.078032886	0.049214646	0.078538641	0.00169339	0.996566686	0.997858307	Bacteria.Proteobacteria.Gammaproteobacteria	INVS
113918	ENSG00000119509	rs7864494	0.00077444	3.67E-05	0.854690889	0.735645181	-0.648632148	0.592860212	-0.012139075	0.016213492	0.183859285	0.133760969	0.066021279	0.047816628	0.005707297	0.000197134	0.990118724	0.998439902	Bacteria.Verrucomicrobia.Verrucomicrobiae.Verrucomicrobiales.Verrucomicrobiaceae.Akkermansia	INVS
113919	ENSG00000119509	rs7864494	0.000181039	2.44E-06	0.808390034	0.420237057	-0.643421558	0.612779672	-0.013825851	0.032671977	0.161989797	0.118545913	0.056781211	0.040278346	0.001443966	1.34E-05	0.955858825	0.966245262	Bacteria.Firmicutes.Clostridia.Clostridiales.Lachnospiraceae.Tyzzerella	INVS
113920	ENSG00000119509	rs7864494	0.078087167	0.108766901	0.962340619	0.930986623	-0.643803311	0.596010369	0.003121082	-0.005693407	0.359636472	0.366526984	0.0658471	0.065486761	0.843534211	0.411749949	0.997675757	0.949329469	Bacteria.Bacteroidetes	INVS
113921	ENSG00000119509	rs7864494	0.000122587	2.50E-05	0.656218519	0.215200843	-0.623536542	0.510618285	0.02625978	-0.055298651	0.152577229	0.112489205	0.058720655	0.04418233	0.001358609	9.73E-05	0.955938631	0.979585985	Bacteria.Firmicutes.Erysipelotrichia.Erysipelotrichales.Erysipelotrichaceae.Erysipelatoclostridium	INVS
113922	ENSG00000119509	rs7864494	5.06E-05	2.27E-06	0.227359476	0.497251233	-0.644403287	0.56635021	-0.064719399	0.028848282	0.148431838	0.109176545	0.053104898	0.042259002	0.000426165	1.02E-05	0.886764336	0.868923001	Bacteria.Proteobacteria.Betaproteobacteria.Burkholderiales.Alcaligenaceae.Parasutterella	INVS
113923	ENSG00000119509	rs7864494	4.64E-05	8.10E-07	0.366677161	0.174937762	-0.646479063	0.611644124	0.060523395	-0.066329899	0.148070243	0.112084089	0.066578035	0.048363325	0.000356657	4.36E-06	0.911753627	0.987424055	Bacteria.Proteobacteria.Gammaproteobacteria.Pasteurellales.Pasteurellaceae	INVS
113924	ENSG00000119509	rs7864494	0.005188955	9.17E-05	0.89041786	0.29260101	-0.660837762	0.700284579	0.009328254	-0.053440622	0.22843779	0.167890925	0.06744134	0.050366546	0.054458209	0.000992198	0.9994853	0.999502343	Bacteria.Firmicutes.Clostridia.Clostridiales.Lachnospiraceae.Ruminococcus_gnavus_group	INVS
113925	ENSG00000119509	rs7864494	0.000196975	0.000788609	0.75469171	0.180266427	-0.611325439	0.451844714	-0.017774888	0.067774612	0.154885649	0.128286877	0.056647322	0.050036594	0.002231009	0.001777437	0.775779804	0.970296561	Bacteria.Proteobacteria.Betaproteobacteria.Burkholderiales	INVS
113926	ENSG00000119509	rs7864494	0.000174134	3.58E-06	0.529579914	0.886582403	-0.609970992	0.553481931	0.040432211	0.006761884	0.153124267	0.109224358	0.063971327	0.047222868	0.001046803	1.26E-05	0.995339941	0.95533137	Bacteria.Proteobacteria.Deltaproteobacteria.Desulfovibrionales.Desulfovibrionaceae.Bilophila	INVS
113927	ENSG00000119509	rs7864494	0.012345994	0.002918474	0.807520513	0.235547637	-0.596315089	0.462964447	-0.020961454	0.069191138	0.231681998	0.149677243	0.085689528	0.057790522	0.060399507	0.010120568	0.99759175	0.986746924	Bacteria.Firmicutes.Clostridia.Clostridiales.Lachnospiraceae.Lachnospiraceae_UCG_008	INVS
113928	ENSG00000119509	rs7864494	8.47E-05	1.59E-05	0.647679012	0.242427529	-0.609140549	0.505483487	0.028041427	0.061540089	0.145246705	0.108367634	0.061076336	0.052166805	0.000541812	4.42E-05	0.755078824	0.946833986	Bacteria.Firmicutes.Clostridia.Clostridiales.Lachnospiraceae.Dorea	INVS
113929	ENSG00000119509	rs7864494	0.003479052	0.000114359	0.447903761	0.478659656	-0.55002316	0.517643906	0.093092746	-0.059147278	0.181357741	0.126040505	0.121922485	0.083005111	0.018499923	0.000405334	0.999005033	0.920602915	Bacteria.Actinobacteria.Coriobacteriia.Coriobacteriales	INVS
113930	ENSG00000119509	rs7864494	0.004273102	0.00125735	0.963706881	0.073802432	-0.635907782	0.463079102	-0.003935381	0.102922231	0.21473625	0.13729625	0.086154684	0.056639023	0.023187711	0.003888162	0.937539064	0.795182097	Bacteria.Firmicutes.Clostridia.Clostridiales.Lachnospiraceae.Blautia	INVS
113931	ENSG00000119509	rs7864494	0.369712634	0.094733442	0.771497672	0.474818014	-0.487521978	0.976523765	-0.025368049	-0.06680351	0.539723972	0.575892022	0.086986887	0.092932842	0.999435429	0.931310368	0.999968393	0.999515331	Bacteria.Firmicutes	INVS
113932	ENSG00000119509	rs7864494	0.000346749	1.25E-05	0.684763528	0.561672955	-0.671288668	0.569681445	0.024668008	0.024369062	0.177736171	0.120415214	0.060491046	0.041773972	0.002296138	5.17E-05	0.773781568	0.840187384	Bacteria.Firmicutes.Clostridia.Clostridiales.Lachnospiraceae.Roseburia	INVS
113933	ENSG00000119509	rs7864494	7.60E-05	2.39E-06	0.662990735	0.513782184	-0.645488534	0.592094841	0.042141455	-0.049260706	0.152770701	0.114422182	0.096259783	0.075028584	0.000541041	9.51E-06	0.795088616	0.9138367	Bacteria.Actinobacteria.Actinobacteria	INVS
113934	ENSG00000119509	rs7864494	4.34E-05	9.69E-07	0.103681693	0.307707958	-0.640677339	0.567221538	-0.121122125	0.050434592	0.146112343	0.104837174	0.073388731	0.04905555	0.000334664	4.18E-06	0.762321158	0.863182301	Bacteria.Fusobacteria.Fusobacteriia.Fusobacteriales	INVS
113935	ENSG00000119509	rs7864494	0.000655548	3.31E-05	0.118596121	0.012831721	-0.542675088	0.479553063	0.143880534	-0.153437747	0.151572432	0.107493874	0.090971767	0.059958176	0.002977525	8.70E-05	0.88760533	0.997132292	Bacteria.Firmicutes.Bacilli.Bacillales	INVS
113936	ENSG00000119509	rs7864494	0.402747272	0.167744929	0.691835651	0.835091716	-0.434582485	0.66507996	-0.033914529	-0.016492464	0.515989989	0.476737532	0.08518357	0.078906392	0.997454612	0.79849235	0.997650199	0.999159905	Bacteria.Firmicutes.Clostridia.Clostridiales	INVS
113937	ENSG00000119509	rs7864494	5.34E-05	9.12E-07	0.432369301	0.20609346	-0.640337764	0.607149759	0.052798459	-0.061897636	0.148027361	0.11189227	0.066828953	0.048465528	0.000404162	4.76E-06	0.915215198	0.989428248	Bacteria.Proteobacteria.Gammaproteobacteria.Pasteurellales.Pasteurellaceae.Haemophilus	INVS
113938	ENSG00000119509	rs7864494	0.1728803	0.862961928	0.788464354	0.09980341	-0.539352596	0.055165779	-0.021859739	0.110450344	0.391357656	0.318343524	0.081138028	0.066152825	0.8169348	0.774551703	0.999135888	0.954809854	Bacteria.Firmicutes.Clostridia.Clostridiales.Ruminococcaceae	INVS
113939	ENSG00000119509	rs7864494	0.397225275	0.146864954	0.646633977	0.953361728	-0.416443288	0.581869119	-0.040414335	-0.004302362	0.488661286	0.396306891	0.087745748	0.073279237	0.954184916	0.608583812	0.999826541	0.999832315	Bacteria.Firmicutes.Clostridia.Clostridiales.Lachnospiraceae	INVS
113940	ENSG00000119509	rs7864494	7.58E-05	6.65E-05	0.727425085	0.092693309	-0.624842186	0.477563777	-0.018524507	0.071819769	0.147853381	0.112012853	0.052918016	0.042086593	0.000799238	0.000217981	0.805564092	0.852998594	Bacteria.Proteobacteria.Betaproteobacteria.Burkholderiales.Alcaligenaceae	INVS
113941	ENSG00000119509	rs7864494	0.00058068	8.72E-06	0.97856002	0.601681088	-0.636392685	0.599024528	0.001582139	-0.019377147	0.175887343	0.124066756	0.058645754	0.036940577	0.003900184	3.85E-05	0.999492402	0.999741582	Bacteria.Proteobacteria.Gammaproteobacteria.Enterobacteriales.Enterobacteriaceae.Escherichia_Shigella	INVS
113942	ENSG00000119509	rs7864494	0.027333185	0.002957018	0.88680453	0.810711068	-0.59797422	0.601288674	0.013520187	0.017261841	0.264866013	0.194679482	0.094607298	0.071779246	0.098790372	0.012171371	0.999878354	0.998275086	Bacteria.Bacteroidetes.Bacteroidia.Bacteroidales.Porphyromonadaceae.Barnesiella	INVS
113943	ENSG00000119509	rs7864494	0.000722139	3.63E-05	0.85550098	0.735197137	-0.6489246	0.592951611	-0.012107455	0.016240171	0.182799722	0.133690766	0.066222707	0.047811044	0.005508951	0.000185625	0.963245596	0.99789802	Bacteria.Verrucomicrobia	INVS
113944	ENSG00000119509	rs7864494	0.000353268	2.03E-05	0.716593684	0.593940193	-0.665226725	0.607897486	0.043240662	-0.045901623	0.176395964	0.132240739	0.118597601	0.085672734	0.002758082	8.50E-05	0.864042286	0.958212988	Bacteria.Actinobacteria	INVS
113945	ENSG00000119509	rs7864494	0.059387596	0.002102597	0.646163872	0.558864625	-0.521821613	0.659098022	-0.041229421	-0.042352277	0.271935424	0.205728154	0.08938759	0.072081854	0.266861983	0.022097356	0.909309097	0.903091295	Bacteria.Firmicutes.Negativicutes.Selenomonadales	INVS
113946	ENSG00000119509	rs7864494	0.014966484	0.003891893	0.394976113	0.357262505	-0.509463637	0.463775142	0.064922346	-0.052027429	0.203816196	0.154903819	0.075817036	0.056113548	0.069828693	0.011284769	0.981446852	0.925873833	Bacteria.Proteobacteria.Gammaproteobacteria.Enterobacteriales.Enterobacteriaceae.Citrobacter	INVS
113947	ENSG00000119509	rs7864494	9.57E-05	3.64E-06	0.675438326	0.734773811	-0.625468949	0.548433764	0.026963997	0.016867773	0.150402006	0.108333055	0.064109206	0.049576277	0.000627125	1.22E-05	0.997604342	0.996621608	Bacteria.Proteobacteria.Deltaproteobacteria	INVS
113948	ENSG00000119509	rs7864494	0.000211779	0.000936789	0.826201898	0.144859809	-0.628216266	0.438706421	0.010903894	-0.056499016	0.160039976	0.126520884	0.049459158	0.038286959	0.003758095	0.003067641	0.884356293	0.998607976	Bacteria.Firmicutes.Clostridia.Clostridiales.Lachnospiraceae.Tyzzerella_4	INVS
113949	ENSG00000119509	rs7864494	0.002599631	7.29E-05	0.169824547	0.008203382	-0.519336835	0.471962114	-0.12218514	0.158581629	0.165795608	0.111390627	0.088018782	0.05814817	0.008287597	0.000195637	0.920183094	0.745361004	Bacteria.Firmicutes.Clostridia.Clostridiales.Lachnospiraceae.Fusicatenibacter	INVS
113950	ENSG00000119509	rs7864494	0.00373465	0.000155716	0.484730592	0.461889627	-0.553566286	0.513508832	0.082598514	-0.059222444	0.18401421	0.127849369	0.117538753	0.080016896	0.020054472	0.000551125	0.999739884	0.895289225	Bacteria.Actinobacteria.Coriobacteriia.Coriobacteriales.Coriobacteriaceae	INVS
113951	ENSG00000119509	rs7864494	0.006487858	0.004747855	0.683811936	0.095905583	-0.556949281	0.417849573	-0.028205566	0.090089126	0.198004437	0.142888256	0.068945586	0.053321373	0.02775722	0.007706087	0.606443255	0.854244233	Bacteria.Firmicutes.Clostridia.Clostridiales.Lachnospiraceae.Anaerostipes	INVS
113952	ENSG00000119509	rs7864494	0.00020272	1.49E-05	0.388818454	0.047320547	-0.60140739	0.505320747	0.063300593	-0.108707617	0.152703696	0.107926286	0.07296263	0.053768547	0.001271806	4.04E-05	0.990263512	0.84881642	Bacteria.Proteobacteria.Gammaproteobacteria.Pseudomonadales	INVS
113953	ENSG00000119509	rs7864494	0.018437774	0.01989999	0.811258383	0.274735333	-0.592444032	0.40903945	0.024987319	-0.079136867	0.245057477	0.171353658	0.104211057	0.07184374	0.104619907	0.041182178	0.997947728	0.9977362	Bacteria.Actinobacteria.Actinobacteria.Micrococcales	INVS
113954	ENSG00000119509	rs7864494	0.000205825	0.000192534	0.589157856	0.034703358	-0.609018691	0.447571116	0.037458407	-0.11300513	0.154814208	0.113202437	0.069015885	0.052388312	0.002277656	0.000548511	0.931399319	0.664081671	Bacteria.Proteobacteria.Gammaproteobacteria.Pseudomonadales.Pseudomonadaceae.Pseudomonas	INVS
113955	ENSG00000119509	rs7864494	4.83E-05	3.35E-07	0.447159482	0.069898613	-0.666658732	0.619848776	0.051689861	-0.090641356	0.153104222	0.109046148	0.067586264	0.049183074	0.000524206	1.74E-06	0.977260763	0.831588521	Bacteria.Firmicutes.Negativicutes.Selenomonadales.Veillonellaceae.Veillonella	INVS
113956	ENSG00000119509	rs7864494	0.042743256	0.156132768	0.617467255	0.179083598	-0.499668131	0.302487235	0.045091254	-0.101536738	0.241762397	0.210819025	0.089849678	0.07475616	0.147037809	0.143736073	0.961249848	0.997513341	Bacteria.Firmicutes.Clostridia.Clostridiales.Lachnospiraceae.Eubacterium_xylanophilum_group	INVS
113957	ENSG00000119509	rs7864494	0.078171537	0.110157236	0.962741545	0.936696392	-0.643620218	0.593403588	0.003087859	-0.005219983	0.359638526	0.366385657	0.065847732	0.06547016	0.842349229	0.41301367	0.997187614	0.946889281	Bacteria.Bacteroidetes.Bacteroidia.Bacteroidales	INVS
113958	ENSG00000119509	rs7864494	0.000387077	0.00096138	0.374148877	0.931419832	-0.747257571	0.527300303	-0.077610458	-0.005312702	0.199623995	0.152434541	0.086726453	0.061494806	0.007135822	0.003787122	0.742001273	0.996502544	Bacteria.Firmicutes.Clostridia.Clostridiales.Family_XI	INVS
113959	ENSG00000119509	rs7864494	0.000161286	1.07E-05	0.289608849	0.063630665	-0.601289804	0.512910486	-0.076400825	0.094324341	0.150091621	0.107462126	0.071556981	0.049987029	0.00109743	4.01E-05	0.999694213	0.838395668	Bacteria.Firmicutes.Clostridia.Clostridiales.Lachnospiraceaencultured	INVS
113960	ENSG00000119509	rs7864494	9.39E-05	3.86E-06	0.978029169	0.682684554	-0.632561238	0.552586594	0.001955948	0.020983064	0.151905675	0.109484358	0.070749687	0.051098011	0.000738854	1.34E-05	0.999296249	0.97562022	Bacteria.Bacteroidetes.Bacteroidia.Bacteroidales.Porphyromonadaceae	INVS
113961	ENSG00000119509	rs7864494	5.17E-05	7.78E-07	0.151105656	0.041593243	-0.633140932	0.569558346	-0.083697112	0.096771026	0.14604668	0.104170584	0.057613141	0.046552885	0.000363994	3.23E-06	0.924433301	0.694631054	Bacteria.Bacteroidetes.Bacteroidia.Bacteroidales.Rikenellaceae	INVS
113962	ENSG00000119509	rs7864494	0.003503707	0.000273652	0.736184697	0.916256609	-0.58857854	0.553920461	0.025423662	-0.006100716	0.194226627	0.143929437	0.075138578	0.057793866	0.020006886	0.0009661	0.605750624	0.999370792	Bacteria.Firmicutes.Clostridia.Clostridiales.Christensenellaceae	INVS
113963	ENSG00000119509	rs7864494	0.001025334	4.18E-05	0.353213016	0.301884719	-0.561480392	0.514898195	0.067903568	-0.05285044	0.163288192	0.117145711	0.072618672	0.050785067	0.003407745	0.000100546	0.968802863	0.970550175	Bacteria.Bacteroidetes.Bacteroidia.Bacteroidales.Prevotellaceae	INVS
113964	ENSG00000119509	rs7864494	0.000624006	7.52E-06	0.877973323	0.681038248	-0.611084438	0.573399828	0.010253308	0.020339495	0.169947156	0.117786409	0.06651746	0.049260015	0.003618581	3.08E-05	0.923730411	0.9860779	Bacteria.Firmicutes.Negativicutes.Selenomonadales.Acidaminococcaceae	INVS
113965	ENSG00000119509	rs7864494	0.001199087	0.000787332	0.95434187	0.994437937	-0.62354234	0.568900488	0.004537069	0.000454592	0.184033411	0.161497641	0.07893766	0.064960968	0.010417867	0.002569511	0.854059333	0.948072326	Bacteria.Bacteroidetes.Bacteroidia.Bacteroidales.Porphyromonadaceae.Odoribacter	INVS
113966	ENSG00000119537	rs402348	0.623069377	0.42826461	0.507682825	0.230409841	-0.087305397	0.178234931	-0.057598863	0.146917865	0.176781449	0.223589409	0.086467384	0.121353605	0.428173678	0.164560527	0.988415778	0.963683288	Bacteria.Firmicutes.Bacilli.Lactobacillales.Streptococcaceae	KDSR
113967	ENSG00000119537	rs402348	0.244510377	0.018653474	0.751383475	0.115626103	-0.170196447	0.551038047	-0.024338618	0.195354081	0.144919191	0.228367465	0.076498023	0.122500537	0.183996398	0.015031253	0.970190186	0.823043084	Bacteria.Firmicutes.Bacilli.Lactobacillales.Carnobacteriaceae.Granulicatella	KDSR
113968	ENSG00000119537	rs402348	0.006185229	0.014590553	0.010102911	0.171660614	-0.530982464	0.588547049	0.218418309	-0.17124682	0.187623327	0.234526426	0.082429315	0.123899926	0.035409033	0.028690474	0.70717952	0.759359639	Bacteria.Firmicutes.Erysipelotrichia.Erysipelotrichales	KDSR
113969	ENSG00000119537	rs402348	0.478449023	0.593312185	0.002207304	0.09127461	0.10775491	0.106171762	-0.136871902	0.102050269	0.151146595	0.19782599	0.042940505	0.059535588	0.32817671	0.227498627	0.927872418	0.999171204	Bacteria.Proteobacteria.Gammaproteobacteria.Enterobacteriales.Enterobacteriaceae	KDSR
113970	ENSG00000119537	rs402348	0.564848471	0.427142416	0.688535903	0.300048168	-0.110425946	0.187781123	-0.035185556	0.125494023	0.190845234	0.234990553	0.087387624	0.120128676	0.413368486	0.180284074	0.991178677	0.964873007	Bacteria.Firmicutes.Bacilli.Lactobacillales	KDSR
113971	ENSG00000119537	rs402348	0.016364673	0.203185264	0.006531386	0.350229798	-0.353105477	0.483823648	-0.136404671	0.113796236	0.143264903	0.376375417	0.048535772	0.120941495	0.051953577	0.109589031	0.916375017	0.996602117	Bacteria.Firmicutes.Clostridia.Clostridiales.Clostridiaceae_1.Clostridium_sensu_stricto_1	KDSR
113972	ENSG00000119537	rs402348	0.473581568	0.182345018	0.826086337	0.588259132	-0.139745152	0.288581755	0.017698411	-0.048122683	0.193859459	0.214085114	0.08022429	0.088450464	0.351058117	0.10046487	0.621273625	0.960792045	Bacteria.Firmicutes.Clostridia.Clostridiales.Christensenellaceae.Christensenellaceae_R_7_group	KDSR
113973	ENSG00000119537	rs402348	0.142523395	0.083699688	0.442347305	0.451032245	-0.225468804	0.439513641	-0.038430259	0.067204402	0.151887209	0.250210246	0.049718241	0.088629032	0.10634442	0.037641124	0.955858825	0.966245262	Bacteria.Firmicutes.Clostridia.Clostridiales.Lachnospiraceae.Tyzzerella	KDSR
113974	ENSG00000119537	rs402348	0.014537076	0.016438116	0.019751876	0.085392865	-0.411408574	0.622028157	0.153192498	-0.175430091	0.163846556	0.252554704	0.064094605	0.100428478	0.046317173	0.018934309	0.200820873	0.828590788	Bacteria.Firmicutes.Clostridia.Clostridiales.Lachnospiraceae.Anaerostipes	KDSR
113975	ENSG00000119537	rs402348	0.006231242	0.014601758	0.010142168	0.170467708	-0.529592201	0.588038314	0.218507153	-0.171860832	0.187308763	0.234351539	0.082508158	0.123993042	0.035752557	0.028242048	0.68358258	0.75952602	Bacteria.Firmicutes.Erysipelotrichia.Erysipelotrichales.Erysipelotrichaceae	KDSR
113976	ENSG00000119537	rs402348	0.204410321	0.027846035	0.911909354	0.055361767	-0.165292692	0.423403871	0.005484646	-0.166595818	0.12893746	0.18818622	0.049383608	0.085387	0.124292472	0.011489961	0.838563088	0.804750359	Bacteria.Firmicutes.Clostridia.Clostridiales.Lachnospiraceae.Lachnospiraceae_NK4A136_group	KDSR
113977	ENSG00000119537	rs402348	0.196789125	0.10799711	0.12399989	0.454278126	-0.17204629	0.303354334	0.098307307	-0.069454123	0.131924333	0.186138559	0.063083134	0.092259038	0.113972726	0.03531277	0.998525812	0.997174658	Bacteria.Proteobacteria.Deltaproteobacteria.Desulfovibrionales.Desulfovibrionaceae	KDSR
113978	ENSG00000119537	rs402348	0.080395747	0.050517467	0.203984604	0.217201563	-0.439854873	0.680808506	-0.129248546	0.165083906	0.247651316	0.341683515	0.100725022	0.132480851	0.233551965	0.07895708	0.99032513	0.845162576	Bacteria.Firmicutes.Clostridia.Clostridiales.Ruminococcaceae.Ruminococcaceae_UCG_013	KDSR
113979	ENSG00000119537	rs402348	0.759023879	0.646567884	0.176890465	0.427505719	0.066220355	0.13059407	0.135277478	-0.118277356	0.214961269	0.283482858	0.099088397	0.148130035	0.570290167	0.318347132	0.99792254	0.986607256	Bacteria.Firmicutes.Clostridia.Clostridiales.Family_XIII.Family_XIII_AD3011_group	KDSR
113980	ENSG00000119537	rs402348	0.075995705	0.10314454	0.047613224	0.699334545	-0.242001746	0.318553577	0.098628756	-0.033994569	0.13420862	0.192707338	0.048849777	0.087630421	0.083538339	0.051155103	0.458892352	0.861745704	Bacteria.Firmicutes.Clostridia.Clostridiales.Lachnospiraceae.Roseburia	KDSR
113981	ENSG00000119537	rs402348	0.242807007	0.05825741	0.61917685	0.237952945	-0.252887149	0.672412855	-0.037433093	0.13982447	0.214544038	0.348806882	0.074954636	0.117392873	0.3525292	0.080863854	0.997594253	0.968019235	Bacteria.Firmicutes.Erysipelotrichia.Erysipelotrichales.Erysipelotrichaceae.Faecalitalea	KDSR
113982	ENSG00000119537	rs402348	0.169830092	0.078991444	0.485177759	0.532655903	-0.19495089	0.342578831	0.071405412	-0.076314039	0.140439059	0.191963045	0.101715334	0.12165354	0.104383721	0.031499663	0.755433694	0.9138367	Bacteria.Actinobacteria.Actinobacteria	KDSR
113983	ENSG00000119537	rs402348	0.073092023	0.97144709	0.016478382	0.595061378	0.637231505	-0.019757645	-0.19582166	0.074125697	0.349787886	0.549869584	0.079538191	0.138773711	0.560185049	0.692825984	0.999330493	0.996754281	Bacteria.Proteobacteria	KDSR
113984	ENSG00000119537	rs402348	0.171725201	0.07721208	0.435859609	0.705246816	-0.189032615	0.34265395	-0.043974845	0.036264873	0.136789159	0.190833556	0.056086898	0.095455147	0.096513559	0.032672965	0.998277807	0.999325446	Bacteria.Bacteroidetes.Bacteroidia.Bacteroidales.Porphyromonadaceae.Parabacteroides	KDSR
113985	ENSG00000119537	rs402348	0.027118074	0.244255201	0.011646811	0.416593859	-0.317898488	0.443462775	-0.12292474	0.099029738	0.140605328	0.377394153	0.047350354	0.121128037	0.06370063	0.108120775	0.858681482	0.99999132	Bacteria.Firmicutes.Clostridia.Clostridiales.Clostridiaceae_1	KDSR
113986	ENSG00000119537	rs402348	0.183577322	0.022095307	0.433314376	0.071526208	-0.199616712	0.47528728	-0.053867948	0.164850852	0.148509371	0.202687519	0.068323508	0.089981737	0.154664748	0.018396881	0.979221309	0.998719086	Bacteria.Firmicutes.Bacilli.Bacillales.Family_XI.Gemella	KDSR
113987	ENSG00000119537	rs402348	0.266447508	0.140758028	0.962953145	0.776167161	-0.162494107	0.301314208	0.003520806	-0.035317575	0.144965338	0.202067598	0.075509357	0.123703289	0.1627923	0.050542708	0.998043854	0.98261409	Bacteria.Firmicutes.Clostridia.Clostridiales.Ruminococcaceaencultured	KDSR
113988	ENSG00000119537	rs402348	0.947861732	0.668548053	0.395886798	0.052458743	-0.013435357	-0.126825952	-0.075270619	0.268928953	0.204666023	0.29487789	0.088072381	0.13613126	0.565220061	0.295106955	0.95319546	0.923401405	Bacteria.Firmicutes.Bacilli	KDSR
113989	ENSG00000119537	rs402348	0.949677545	0.203307659	0.090763243	0.94107688	0.010354897	0.267734305	0.118161287	0.007196823	0.163440174	0.208332629	0.068823299	0.096988525	0.451602399	0.085201256	0.674407247	0.987281434	Bacteria.Firmicutes.Clostridia.Clostridiales.Lachnospiraceae.Eubacterium_eligens_group	KDSR
113990	ENSG00000119537	rs402348	0.959497113	0.518842902	0.556571163	0.915705363	0.017394192	0.388962025	-0.037718991	-0.01160496	0.341190595	0.599638616	0.063822506	0.109215516	0.95133955	0.608336883	0.999973618	0.995427078	Bacteria.Bacteroidetes.Bacteroidia.Bacteroidales.Bacteroidaceae.Bacteroides	KDSR
113991	ENSG00000119537	rs402348	0.355202153	0.524412625	0.892468483	0.482193765	-0.194206234	0.18129255	-0.011492616	-0.093507701	0.208557511	0.283263076	0.084683943	0.13229023	0.435261268	0.329411209	0.949374291	0.966332496	Bacteria.Firmicutes.Clostridia.Clostridiales.Ruminococcaceae.Ruminococcaceae_NK4A214_group	KDSR
113992	ENSG00000119537	rs402348	0.433494583	0.164454712	0.286579407	0.171635921	-0.112149224	0.268524122	-0.078265964	0.139629614	0.142300682	0.190969785	0.072840674	0.101018445	0.24847617	0.053610366	0.977260763	0.903472313	Bacteria.Firmicutes.Negativicutes.Selenomonadales.Veillonellaceae.Veillonella	KDSR
113993	ENSG00000119537	rs402348	0.241100192	0.098930778	0.022582184	0.087555253	-0.1521873	0.309449338	-0.13835823	0.122861397	0.128640274	0.184853035	0.059226668	0.070830624	0.132882329	0.036373567	0.625786517	0.694792822	Bacteria.Fusobacteria.Fusobacteriia.Fusobacteriales.Fusobacteriaceae.Fusobacterium	KDSR
113994	ENSG00000119537	rs402348	0.114278458	0.019269384	0.287429769	0.088410602	-0.247860798	0.622488424	0.061815715	-0.172426318	0.154838954	0.259371135	0.057633224	0.0996794	0.147343863	0.019654011	0.702487237	0.839559807	Bacteria.Proteobacteria.Betaproteobacteria	KDSR
113995	ENSG00000119537	rs402348	0.000377151	0.004782847	0.000602464	0.009170309	-0.735982979	1.63870295	0.161471424	-0.312555917	0.19619605	0.560869606	0.044769814	0.116367114	0.015659567	0.024538224	0.249325586	0.460873929	Bacteria.Firmicutes.Clostridia.Clostridiales.Ruminococcaceae.Faecalibacterium	KDSR
113996	ENSG00000119537	rs402348	0.658310271	0.141646415	0.478115953	0.699448114	-0.077637015	0.318769907	-0.043534736	-0.032532391	0.174744888	0.214259871	0.061019293	0.083894601	0.383656618	0.071212735	0.685952294	0.959238964	Bacteria.Firmicutes.Clostridia.Clostridiales.Lachnospiraceae.Lachnoclostridium	KDSR
113997	ENSG00000119537	rs402348	0.971351449	0.486665373	0.342599615	0.494956907	-0.007642727	0.176683779	0.077619537	-0.073834396	0.211992225	0.25254507	0.081189483	0.107581269	0.5609862	0.210331566	0.996596763	0.999791394	Bacteria.Firmicutes.Clostridia.Clostridiales.Ruminococcaceae.Ruminococcaceae_UCG_005	KDSR
113998	ENSG00000119537	rs402348	0.290381707	0.917807465	0.05156166	0.423247682	0.276109782	-0.049570594	-0.175980999	0.140797563	0.259022611	0.478490503	0.088731416	0.174711731	0.493734979	0.568042552	0.754425856	0.877079815	Bacteria.Firmicutes.Negativicutes.Selenomonadales	KDSR
113999	ENSG00000119537	rs402348	0.645058242	0.296732397	0.330167839	0.561759336	-0.074907641	0.24263939	0.099644931	-0.086626492	0.161859846	0.230663901	0.101561684	0.148529879	0.37717331	0.117878358	0.999739884	0.900411501	Bacteria.Actinobacteria.Coriobacteriia.Coriobacteriales.Coriobacteriaceae	KDSR
114000	ENSG00000119537	rs402348	0.349466617	0.231125231	0.558104075	0.256526181	-0.132822318	0.241161689	0.045276087	-0.116138407	0.140937305	0.199507893	0.076908834	0.101456448	0.186609791	0.072977758	0.944382312	0.983925624	Bacteria.Actinobacteria.Actinobacteria.Bifidobacteriales.Bifidobacteriaceae	KDSR
114001	ENSG00000119537	rs402348	0.894843815	0.348502921	0.264283043	0.743626012	-0.024071968	0.249414105	0.108996165	-0.053555827	0.181407008	0.264120195	0.096794789	0.163055447	0.536715679	0.181143548	0.998820086	0.961415255	Bacteria.Firmicutes.Clostridia.Clostridiales.Family_XIII	KDSR
114002	ENSG00000119537	rs402348	0.208770342	0.039408989	0.616321143	0.164242363	-0.22078384	0.738663959	-0.03232592	0.174517648	0.173906677	0.351366603	0.06420356	0.124050592	0.260179663	0.05417327	0.997329664	0.92426646	Bacteria.Firmicutes.Negativicutes.Selenomonadales.Veillonellaceae.Megasphaera	KDSR
114003	ENSG00000119537	rs402348	0.258730558	0.143653748	0.239365506	0.934278374	-0.151298088	0.279204242	-0.059707718	0.005497604	0.132791067	0.188627433	0.050281654	0.0664097	0.141021811	0.047657588	0.670853265	0.87603829	Bacteria.Firmicutes.Negativicutes.Selenomonadales.Veillonellaceae.Dialister	KDSR
114004	ENSG00000119537	rs402348	0.007846438	0.006431628	0.013196637	0.024404914	-0.481308892	0.899704665	-0.146833639	0.240253762	0.175432228	0.319502238	0.05761998	0.104258697	0.048779908	0.015863658	0.935115684	0.867544978	Bacteria.Proteobacteria.Gammaproteobacteria.Enterobacteriales.Enterobacteriaceae.Citrobacter	KDSR
114005	ENSG00000119537	rs402348	0.926312322	0.355287757	0.379248947	0.943345869	-0.019665016	0.272057657	0.076952198	-0.010278623	0.211804919	0.292214262	0.086920469	0.144078513	0.598938393	0.181959259	0.814976756	0.994954174	Bacteria.Firmicutes.Clostridia.Clostridiales.Lachnospiraceae.Lachnospiraceae_ND3007_group	KDSR
114006	ENSG00000119537	rs402348	0.800153611	0.404158777	0.004505246	0.103620767	0.036409465	0.161390746	-0.123692456	0.094151533	0.143238984	0.192202226	0.042032475	0.057036794	0.393500791	0.129679402	0.999492402	0.999741582	Bacteria.Proteobacteria.Gammaproteobacteria.Enterobacteriales.Enterobacteriaceae.Escherichia_Shigella	KDSR
114007	ENSG00000119537	rs402348	0.290665825	0.201534852	0.707743058	0.911185653	-0.230123392	0.351975034	-0.030030282	0.012896124	0.216010397	0.272795864	0.079753577	0.115166211	0.354745385	0.154784465	0.981084248	0.998600531	Bacteria.Firmicutes.Clostridia.Clostridiales.Ruminococcaceae.Ruminiclostridium_6	KDSR
114008	ENSG00000119537	rs402348	0.11917187	0.062040209	0.314433497	0.420961668	-0.240412675	0.397143833	-0.060507183	0.068230722	0.1522484	0.20916272	0.059683095	0.084247479	0.108362411	0.036758084	0.656224005	0.975394521	Bacteria.Firmicutes.Negativicutes.Selenomonadales.Acidaminococcaceae.Phascolarctobacterium	KDSR
114009	ENSG00000119537	rs402348	0.230639889	0.164532536	0.567179131	0.952485363	-0.269291986	0.365843457	-0.043741784	0.006279124	0.222545181	0.260230342	0.07605354	0.104973222	0.30842173	0.109723088	0.999985325	0.999758873	Bacteria.Firmicutes.Clostridia.Clostridiales.Ruminococcaceae.Ruminococcaceae_UCG_014	KDSR
114010	ENSG00000119537	rs402348	0.061380949	0.024424811	0.152142793	0.136669687	-0.426391256	0.668426699	-0.113239199	0.171049265	0.223982754	0.290107427	0.078149466	0.113507303	0.150737287	0.045454931	0.999878354	0.935158928	Bacteria.Bacteroidetes.Bacteroidia.Bacteroidales.Porphyromonadaceae.Barnesiella	KDSR
114011	ENSG00000119537	rs402348	0.478528253	0.779432739	0.055152097	0.278850734	0.147240157	0.073333836	-0.150188882	0.110301317	0.206569451	0.26076765	0.07690966	0.101005686	0.409836624	0.305016046	0.56551826	0.867634308	Bacteria.Firmicutes.Negativicutes.Selenomonadales.Veillonellaceae	KDSR
114012	ENSG00000119537	rs402348	0.347072738	0.231224916	0.568844373	0.275006705	-0.133778878	0.24200173	0.043312889	-0.110791532	0.141244312	0.200246103	0.075633347	0.10063857	0.191604426	0.067053963	0.889537299	0.976482596	Bacteria.Actinobacteria.Actinobacteria.Bifidobacteriales.Bifidobacteriaceae.Bifidobacterium	KDSR
114013	ENSG00000119537	rs402348	0.108380883	0.016827521	0.248447813	0.073354428	-0.242345912	0.580307817	0.065080223	-0.174873926	0.148868858	0.236499894	0.05588327	0.096081384	0.123236449	0.016112623	0.619861655	0.911334407	Bacteria.Proteobacteria.Betaproteobacteria.Burkholderiales	KDSR
114014	ENSG00000119537	rs402348	0.155500016	0.065432079	0.390529381	0.296579273	-0.194444878	0.449457442	-0.061130449	0.1172882	0.135308304	0.239843895	0.070717448	0.111463791	0.122973488	0.025297419	0.58458905	0.811349251	Bacteria.Firmicutes.Clostridia.Clostridiales.Peptostreptococcaceae	KDSR
114015	ENSG00000119537	rs402348	0.946414723	0.389202384	0.751715617	0.657903778	-0.031373192	0.652230982	-0.026666899	-0.058032498	0.464995268	0.75239815	0.083932016	0.130453178	0.966355183	0.580227556	0.997675757	0.944715108	Bacteria.Bacteroidetes	KDSR
114016	ENSG00000119537	rs402348	0.256121321	0.113863811	0.719060458	0.171547242	-0.158902412	0.302329088	0.018502097	-0.106948311	0.138695009	0.188644818	0.051212366	0.077358114	0.146739237	0.044483018	0.920699594	0.806374479	Bacteria.Proteobacteria.Betaproteobacteria.Burkholderiales.Alcaligenaceae.Parasutterella	KDSR
114017	ENSG00000119537	rs402348	0.816519081	0.647333877	0.326252274	0.251755388	-0.042887477	0.116340392	0.067096316	-0.126881531	0.184092494	0.253131686	0.067831532	0.109722371	0.50162645	0.311385917	0.631838349	0.959078693	Bacteria.Firmicutes.Clostridia.Clostridiales.Ruminococcaceae.Ruminococcus_1	KDSR
114018	ENSG00000119537	rs402348	0.905722979	0.181382213	0.219799415	0.712073556	0.02346937	0.365199438	-0.073761777	-0.03495699	0.19739103	0.27031953	0.059533116	0.094302413	0.622732344	0.141123427	0.9994853	0.999502343	Bacteria.Firmicutes.Clostridia.Clostridiales.Lachnospiraceae.Ruminococcus_gnavus_group	KDSR
114019	ENSG00000119537	rs402348	0.23492252	0.048950918	0.569888124	0.233727606	-0.266792794	0.604395322	-0.049881314	0.134004324	0.222532811	0.301197137	0.087339544	0.11148523	0.340666034	0.071111966	0.997947728	0.9977362	Bacteria.Actinobacteria.Actinobacteria.Micrococcales	KDSR
114020	ENSG00000119537	rs402348	0.000603037	0.000850121	0.00145039	0.002280639	-1.499957766	2.536327098	0.283125007	-0.45579629	0.415914808	0.725006547	0.085115189	0.143489274	0.279451354	0.095501172	0.678300892	0.490393472	Bacteria.Firmicutes.Clostridia.Clostridiales.Ruminococcaceae	KDSR
114021	ENSG00000119537	rs402348	0.257818374	0.125292421	0.407517432	0.732874086	-0.153798203	0.30184438	0.049513106	-0.033307802	0.13472442	0.194369186	0.059391389	0.097171151	0.148573755	0.045158719	0.995339941	0.95533137	Bacteria.Proteobacteria.Deltaproteobacteria.Desulfovibrionales.Desulfovibrionaceae.Bilophila	KDSR
114022	ENSG00000119537	rs402348	0.515554059	0.203555376	0.026868812	0.033090559	-0.086699478	0.236541596	0.136313191	-0.182066745	0.132610776	0.184162758	0.06018888	0.083618415	0.21981716	0.06647296	0.834047456	0.778598099	Bacteria.Firmicutes.Clostridia.Clostridiales.Ruminococcaceae.Ruminococcaceae_UCG_002	KDSR
114023	ENSG00000119537	rs402348	0.630225016	0.336727936	0.028743083	0.13783461	-0.066103836	0.192948166	0.138486062	-0.142781244	0.136663139	0.199366289	0.061915391	0.095034904	0.244819179	0.098796662	0.99935717	0.949725174	Bacteria.Firmicutes.Erysipelotrichia.Erysipelotrichales.Erysipelotrichaceae.Erysipelotrichaceae_UCG_003	KDSR
114024	ENSG00000119537	rs402348	0.03285706	0.066336312	0.062567701	0.295634672	-0.365938139	0.527510225	0.142994323	-0.136421977	0.167833782	0.282463008	0.075466521	0.129391949	0.074761973	0.056709181	0.833783886	0.897465058	Bacteria.Firmicutes.Clostridia.Clostridiales.Lachnospiraceae.Blautia	KDSR
114025	ENSG00000119537	rs402348	0.114346044	0.032678434	0.264025634	0.111157215	-0.458020085	0.964780992	0.085906514	-0.182760053	0.286180169	0.442017837	0.076248365	0.113164865	0.45826299	0.113123998	0.998803525	0.997226571	Bacteria.Firmicutes.Clostridia.Clostridiales.Lachnospiraceae.Eubacterium_rectale_group	KDSR
114026	ENSG00000119537	rs402348	0.239519573	0.024176719	0.749473105	0.147561883	-0.172762887	0.528316416	-0.02464282	0.185575452	0.145537015	0.228881904	0.07684281	0.126615626	0.187353537	0.017646581	0.991744893	0.856262504	Bacteria.Firmicutes.Bacilli.Lactobacillales.Carnobacteriaceae	KDSR
114027	ENSG00000119537	rs402348	0.129711832	0.033276623	0.051239481	0.010855489	-0.196557041	0.396637684	0.111284796	-0.220232278	0.128075493	0.182364795	0.056031115	0.083970866	0.081354431	0.015179606	0.862627491	0.580341096	Bacteria.Bacteroidetes.Bacteroidia.Bacteroidales.Rikenellaceae.Alistipes	KDSR
114028	ENSG00000119537	rs402348	0.233168472	0.097390196	0.959455369	0.888506572	-0.166004929	0.323983624	0.002988033	-0.012718572	0.137941302	0.192631395	0.058550476	0.090365999	0.144207561	0.033575526	0.999296249	0.977793214	Bacteria.Bacteroidetes.Bacteroidia.Bacteroidales.Porphyromonadaceae	KDSR
114029	ENSG00000119537	rs402348	0.164091278	0.042983118	0.382244013	0.092018322	-0.196592069	0.393577271	0.060909366	-0.184613585	0.139690723	0.190657634	0.069236065	0.107955232	0.114722838	0.02387403	0.92078388	0.818995105	Bacteria.Firmicutes.Clostridia.Clostridiales.Lachnospiraceae.Fusicatenibacter	KDSR
114030	ENSG00000119537	rs402348	0.267905698	0.105528052	0.028105685	0.095867033	-0.144401819	0.304257736	-0.133680082	0.120239959	0.129221789	0.185355731	0.059517734	0.071158416	0.139242398	0.039052846	0.638719674	0.696558414	Bacteria.Fusobacteria.Fusobacteriia.Fusobacteriales	KDSR
114031	ENSG00000119537	rs402348	0.113593878	0.27271399	0.328442286	0.649757914	-0.343470411	0.280583203	-0.08009151	-0.048645289	0.214152651	0.253644205	0.081339267	0.106628588	0.260230231	0.200857565	0.998832683	0.98280573	Bacteria.Firmicutes.Clostridia.Clostridiales.Ruminococcaceae.Eubacterium_coprostanoligenes_group	KDSR
114032	ENSG00000119537	rs402348	0.172470942	0.04976957	0.51278851	0.21613297	-0.232793031	0.632406984	-0.041393148	0.143458842	0.168752808	0.316328274	0.062896535	0.114856039	0.219703609	0.048070756	0.848321932	0.947283106	Bacteria.Firmicutes.Erysipelotrichia.Erysipelotrichales.Erysipelotrichaceae.Clostridium_innocuum_group	KDSR
114033	ENSG00000119537	rs402348	0.583741296	0.194663612	0.274476689	0.498150173	-0.084262653	0.261419363	0.098531815	-0.093896077	0.153015838	0.199491961	0.08940264	0.137834536	0.328975121	0.075308429	0.999672451	0.998587032	Bacteria.Firmicutes.Clostridia.Clostridiales.Ruminococcaceae.Butyricicoccus	KDSR
114034	ENSG00000119537	rs402348	0.288645006	0.152137191	0.424589154	0.243757526	-0.633403612	1.598348158	0.079150501	-0.218065896	0.592050694	1.103048429	0.098501754	0.185379872	0.997454612	0.79849235	0.997650199	0.999159905	Bacteria.Firmicutes.Clostridia.Clostridiales	KDSR
114035	ENSG00000119537	rs402348	0.586282554	0.182418758	0.633896501	0.847999136	-0.101995114	0.291085836	0.028803578	-0.012983381	0.186478053	0.21597969	0.060194945	0.067467879	0.416217365	0.120135197	0.844319263	0.98450968	Bacteria.Bacteroidetes.Bacteroidia.Bacteroidales.Prevotellaceae.Prevotella_9	KDSR
114036	ENSG00000119537	rs402348	0.623621982	0.275763785	0.340874335	0.59693709	-0.079146572	0.250520161	0.099258165	-0.080389253	0.160516601	0.227924898	0.103450352	0.151271658	0.369177731	0.108435808	0.999005033	0.926616931	Bacteria.Actinobacteria.Coriobacteriia.Coriobacteriales	KDSR
114037	ENSG00000119537	rs402348	0.632952761	0.596828392	0.741960073	0.479491828	-0.108620618	0.158552723	0.026810125	-0.08766732	0.226368971	0.298266405	0.08107909	0.123263109	0.529152805	0.326903599	0.961249848	0.997513341	Bacteria.Firmicutes.Clostridia.Clostridiales.Lachnospiraceae.Eubacterium_xylanophilum_group	KDSR
114038	ENSG00000119537	rs402348	0.084876821	0.663382419	0.002079307	0.096940444	0.35967193	-0.127823044	-0.173698845	0.146021923	0.205553355	0.292336823	0.054154787	0.086701261	0.248125609	0.320273065	0.996566686	0.997858307	Bacteria.Proteobacteria.Gammaproteobacteria	KDSR
114039	ENSG00000119537	rs402348	0.083074575	0.053126607	0.219415281	0.373454637	-0.316243486	0.47376118	-0.078920813	0.076180292	0.179661092	0.240513795	0.063643305	0.085003949	0.111361398	0.039208805	0.948363831	0.99789802	Bacteria.Verrucomicrobia	KDSR
114040	ENSG00000119537	rs402348	0.03250129	0.057638618	0.060113142	0.550446896	-0.357440058	0.412907521	0.117454137	-0.049892058	0.163589623	0.213648416	0.061387565	0.083123013	0.072705062	0.0449222	0.800498479	0.997216401	Bacteria.Firmicutes.Clostridia.Clostridiales.Ruminococcaceae.Subdoligranulum	KDSR
114041	ENSG00000119537	rs402348	0.6136404	0.163505518	0.34138288	0.930231268	-0.080323299	0.331111745	0.061004154	0.009532058	0.158325575	0.234943468	0.063648152	0.108449649	0.316605657	0.082819189	0.865758153	0.998819627	Bacteria.Firmicutes.Clostridia.Clostridiales.Ruminococcaceae.Ruminococcaceae_UCG_003	KDSR
114042	ENSG00000119537	rs402348	0.298766744	0.123642137	0.422352716	0.144488421	-0.143986173	0.292791703	-0.048306777	0.120523262	0.137462181	0.187700356	0.059826397	0.081596718	0.139075121	0.049534963	0.915505146	0.987424055	Bacteria.Proteobacteria.Gammaproteobacteria.Pasteurellales.Pasteurellaceae	KDSR
114043	ENSG00000119537	rs402348	0.167320961	0.041557251	0.381841111	0.198508588	-0.34286601	0.585703221	-0.072250231	0.138067818	0.245521822	0.281708345	0.082057399	0.106281907	0.270354563	0.063305912	0.998896274	0.99087052	Bacteria.Proteobacteria.Deltaproteobacteria.Desulfovibrionales.Desulfovibrionaceae.Desulfovibrio	KDSR
114044	ENSG00000119537	rs402348	0.282063578	0.158757481	0.743068599	0.941589342	-0.215164759	0.333927792	-0.023844186	0.005991313	0.198364288	0.234230315	0.072432356	0.081452082	0.284987678	0.101727643	0.999858829	0.957723236	Bacteria.Proteobacteria.Betaproteobacteria.Neisseriales.Neisseriaceae.Eikenella	KDSR
114045	ENSG00000119537	rs402348	0.073569202	0.058104333	0.100156006	0.215643957	-0.257600435	0.48210125	-0.105548185	0.13141176	0.141642313	0.249928229	0.063283864	0.105097571	0.081943962	0.021553496	0.325980018	0.878747017	Bacteria.Firmicutes.Clostridia.Clostridiales.Peptostreptococcaceae.Intestinibacter	KDSR
114046	ENSG00000119537	rs402348	0.199053768	0.085395127	0.385666194	0.534463847	-0.173009571	0.332033583	0.07399929	-0.07721977	0.133343258	0.190080699	0.08472658	0.123644059	0.112458224	0.029096803	0.999276643	0.988728768	Bacteria.Firmicutes.Clostridia.Clostridiales.Ruminococcaceae.Ruminiclostridium_5	KDSR
114047	ENSG00000119537	rs402348	0.027741775	0.009530046	0.014336266	0.007820462	-0.312665706	0.503393054	-0.167961663	0.266451889	0.138871156	0.188423164	0.06674857	0.097075955	0.034660526	0.005403041	0.952395074	0.703551686	Bacteria.Proteobacteria.Gammaproteobacteria.Pseudomonadales	KDSR
114048	ENSG00000119537	rs402348	0.256355184	0.30538825	0.593139165	0.827661577	-0.271231396	0.387372024	-0.049338374	0.033709844	0.236856894	0.374962818	0.091887274	0.154221545	0.469601283	0.331446485	0.84099847	0.938707742	Bacteria.Firmicutes.Clostridia.Clostridiales.Ruminococcaceae.Anaerotruncus	KDSR
114049	ENSG00000119537	rs402348	0.237889596	0.104102361	0.853756508	0.717931669	-0.17713491	0.357370534	-0.010612405	0.030341495	0.148697426	0.216802279	0.057345079	0.083631552	0.185707512	0.045019231	0.967102936	0.979585985	Bacteria.Firmicutes.Erysipelotrichia.Erysipelotrichales.Erysipelotrichaceae.Erysipelatoclostridium	KDSR
114050	ENSG00000119537	rs402348	0.196975332	0.149993024	0.125730039	0.318461997	-0.171391509	0.294848401	0.11151449	-0.129630198	0.13147762	0.202398301	0.071893158	0.128941882	0.117472875	0.055274341	0.999670759	0.996530704	Bacteria.Firmicutes.Clostridia.Clostridiales.Ruminococcaceae.Flavonifractor	KDSR
114051	ENSG00000119537	rs402348	0.080403507	0.070773295	0.203734396	0.503692731	-0.319440174	0.444818406	-0.08150283	0.056835197	0.179858998	0.242136098	0.063480612	0.084521967	0.106053882	0.04913939	0.959024967	0.998439902	Bacteria.Verrucomicrobia.Verrucomicrobiae.Verrucomicrobiales.Verrucomicrobiaceae.Akkermansia	KDSR
114052	ENSG00000119537	rs402348	0.967762461	0.37396671	0.253427215	0.82305897	0.00809756	0.269721725	0.101414262	-0.03109853	0.19959107	0.301287187	0.088011977	0.138512753	0.570550272	0.252013354	0.764218706	0.907002455	Bacteria.Firmicutes.Clostridia.Clostridiales.Ruminococcaceae.Ruminiclostridium_9	KDSR
114053	ENSG00000119537	rs402348	0.067995064	0.019306209	0.137607397	0.076063412	-0.284165356	0.521535121	0.155783608	-0.249700058	0.153110616	0.217376183	0.103628383	0.138510676	0.085544988	0.014554923	0.653244903	0.831456411	Bacteria.Actinobacteria	KDSR
114054	ENSG00000119537	rs402348	0.597824603	0.399830598	0.523350801	0.255721365	-0.092412499	0.188218012	-0.054790925	0.139750491	0.174318744	0.222088152	0.085389433	0.121875011	0.398191451	0.15527788	0.976314705	0.978704417	Bacteria.Firmicutes.Bacilli.Lactobacillales.Streptococcaceae.Streptococcus	KDSR
114055	ENSG00000119537	rs402348	0.152204891	0.013280894	0.48197285	0.067115335	-0.270803092	0.805619006	-0.052048023	0.213414163	0.186917385	0.316442385	0.073597793	0.114611585	0.207293115	0.021595658	0.772562424	0.996502544	Bacteria.Firmicutes.Clostridia.Clostridiales.Family_XI	KDSR
114056	ENSG00000119537	rs402348	0.27313607	0.245614995	0.746684694	0.93646257	-0.208074598	0.331588938	0.024902112	-0.008597207	0.188264361	0.283010544	0.076766053	0.107430368	0.290891365	0.166932273	0.99759175	0.986746924	Bacteria.Firmicutes.Clostridia.Clostridiales.Lachnospiraceae.Lachnospiraceae_UCG_008	KDSR
114057	ENSG00000119537	rs402348	0.25064979	0.086001645	0.802059331	0.816802012	-0.156545906	0.33329134	0.014192741	0.016077122	0.135056386	0.191179145	0.056385279	0.069118853	0.127484687	0.035738245	0.968802863	0.997181136	Bacteria.Bacteroidetes.Bacteroidia.Bacteroidales.Prevotellaceae	KDSR
114058	ENSG00000119537	rs402348	0.466149561	0.179639378	0.836010903	0.593797449	-0.141707688	0.290013655	0.016632698	-0.047345707	0.193306396	0.213798651	0.08003	0.088333787	0.34554626	0.097773638	0.621665587	0.967123414	Bacteria.Firmicutes.Clostridia.Clostridiales.Christensenellaceae	KDSR
114059	ENSG00000119537	rs402348	0.467142852	0.173892448	0.310211684	0.381459304	-0.105817757	0.266770135	0.059283801	-0.090335546	0.144671629	0.194032858	0.057964393	0.102514859	0.215707004	0.047737276	0.446441065	0.926363595	Bacteria.Firmicutes.Clostridia.Clostridiales.Lachnospiraceae.Lachnospira	KDSR
114060	ENSG00000119537	rs402348	0.11962669	0.066172927	0.286858969	0.280238853	-0.399426201	0.616692186	-0.113143422	0.141865732	0.253265776	0.330012738	0.105362115	0.130289009	0.262441321	0.09045309	0.998891856	0.999590371	Bacteria.Firmicutes.Bacilli.Bacillales.Staphylococcaceae.Staphylococcus	KDSR
114061	ENSG00000119537	rs402348	0.189819948	0.104148512	0.160890706	0.498351345	-0.175445564	0.307571273	0.09141911	-0.063365653	0.132414679	0.186616465	0.064458492	0.09306119	0.11188659	0.036545855	0.997604342	0.996621608	Bacteria.Proteobacteria.Deltaproteobacteria	KDSR
114062	ENSG00000119537	rs402348	0.168532916	0.067085445	0.520608324	0.440470621	-0.200147614	0.377298983	-0.037084633	0.065140422	0.143738219	0.202601274	0.05741411	0.083926718	0.137985909	0.032324828	0.899948514	0.965258229	Bacteria.Firmicutes.Negativicutes.Selenomonadales.Acidaminococcaceae	KDSR
114063	ENSG00000119537	rs402348	0.022638787	0.14896057	0.033941193	0.504390698	-0.38445188	0.41433294	-0.137024026	0.070017456	0.164643078	0.283686059	0.063245309	0.104296998	0.068135516	0.10957635	0.605999281	0.991307536	Bacteria.Firmicutes.Clostridia.Clostridiales.Ruminococcaceae.Ruminococcus_2	KDSR
114064	ENSG00000119537	rs402348	0.047667329	0.044306944	9.34E-05	0.131256511	-0.242751916	0.344751774	0.240015006	-0.147943742	0.120262614	0.168093639	0.057614887	0.096794225	0.045414502	0.020794424	0.277947425	0.890509239	Bacteria.Firmicutes.Clostridia.Clostridiales.Lachnospiraceae.Dorea	KDSR
114065	ENSG00000119537	rs402348	0.123739071	0.077384651	0.28112706	0.758906462	-0.218583972	0.340284747	0.077886831	-0.031048316	0.14016475	0.189627266	0.071664403	0.100736828	0.086691884	0.031666107	0.997117901	0.951675521	Bacteria.Firmicutes.Clostridia.Clostridiales.Lachnospiraceae.Eubacterium_hallii_group	KDSR
114066	ENSG00000119537	rs402348	0.549635754	0.404198686	0.778924407	0.61440437	-0.303775258	0.778799446	0.026772014	-0.090175897	0.505075922	0.927561027	0.094973701	0.178130459	0.954184916	0.710942482	0.999826541	0.999832315	Bacteria.Firmicutes.Clostridia.Clostridiales.Lachnospiraceae	KDSR
114067	ENSG00000119537	rs402348	0.419529089	0.188806579	0.178865065	0.318417739	-0.111784812	0.257308411	0.064703817	-0.074645971	0.13759868	0.193749187	0.047613735	0.07424277	0.184035133	0.0600383	0.65409372	0.985377765	Bacteria.Proteobacteria.Betaproteobacteria.Burkholderiales.Alcaligenaceae.Sutterella	KDSR
114068	ENSG00000119537	rs402348	0.414619158	0.248998734	0.083973267	0.909482738	-0.10936847	0.222468788	0.117174703	-0.010913153	0.133205665	0.19125497	0.066766626	0.095616333	0.174611829	0.078649455	0.938496413	0.997201293	Bacteria.Firmicutes.Clostridia.Clostridiales.Lachnospiraceae.Coprococcus_1	KDSR
114069	ENSG00000119537	rs402348	0.902262532	0.252841682	0.152779173	0.750227086	-0.020174109	0.269044892	0.078534297	-0.029810162	0.163639149	0.233198764	0.054284165	0.093246493	0.45430216	0.158043417	0.511563632	0.925278199	Bacteria.Firmicutes.Clostridia.Clostridiales.Lachnospiraceae.Lachnospiraceae_UCG_010	KDSR
114070	ENSG00000119537	rs402348	0.129732886	0.033054315	0.051059736	0.010903484	-0.196571829	0.39732944	0.111355315	-0.219594613	0.128092285	0.182443823	0.056021975	0.083780959	0.080905375	0.014828674	0.864365717	0.594754089	Bacteria.Bacteroidetes.Bacteroidia.Bacteroidales.Rikenellaceae	KDSR
114071	ENSG00000119537	rs402348	0.171551556	0.051589663	0.329681266	0.062329035	-0.188538544	0.369569693	-0.077718028	0.20745394	0.136375555	0.18636382	0.079132756	0.109383293	0.115683021	0.022887089	0.88760533	0.997132292	Bacteria.Firmicutes.Bacilli.Bacillales	KDSR
114072	ENSG00000119537	rs402348	0.108361997	0.018365829	0.155355206	0.054651533	-0.224271694	0.518873793	0.072766912	-0.167810955	0.137758664	0.214488135	0.050618271	0.085751487	0.105459728	0.015228521	0.613422893	0.846676157	Bacteria.Proteobacteria.Betaproteobacteria.Burkholderiales.Alcaligenaceae	KDSR
114073	ENSG00000119537	rs402348	0.300431656	0.121511336	0.330027186	0.12048365	-0.141812246	0.293164454	-0.058384453	0.128250789	0.135857882	0.186851906	0.059490095	0.081512354	0.146484264	0.048827966	0.915215198	0.989428248	Bacteria.Proteobacteria.Gammaproteobacteria.Pasteurellales.Pasteurellaceae.Haemophilus	KDSR
114074	ENSG00000119537	rs402348	0.94513132	0.388618666	0.752974116	0.657193101	-0.032121254	0.652767811	-0.026524999	-0.058145988	0.464929436	0.752085912	0.083925503	0.130418434	0.965886944	0.582584617	0.997187614	0.941674949	Bacteria.Bacteroidetes.Bacteroidia.Bacteroidales	KDSR
114075	ENSG00000119537	rs402348	0.324784537	0.174288353	0.458875054	0.26377287	-0.641961555	1.698168516	0.078114618	-0.230052273	0.647015299	1.236300097	0.104832615	0.204079267	0.999435429	0.959065662	0.999968393	0.999515331	Bacteria.Firmicutes	KDSR
114076	ENSG00000119537	rs402348	0.391795418	0.460080887	0.939302987	0.49182031	-0.155442814	0.195924534	0.005410002	-0.080740115	0.180304671	0.263647942	0.070773487	0.116789623	0.297011499	0.217495414	0.850786768	0.927529274	Bacteria.Bacteroidetes.Bacteroidia.Bacteroidales.Porphyromonadaceae.Odoribacter	KDSR
114077	ENSG00000119537	rs402348	0.143276353	0.034971584	0.269862548	0.094190034	-0.205174515	0.419092407	0.071655846	-0.162606788	0.138480943	0.194585108	0.064388266	0.095733793	0.100862471	0.018949007	0.999694213	0.838395668	Bacteria.Firmicutes.Clostridia.Clostridiales.Lachnospiraceaencultured	KDSR
114078	ENSG00000119537	rs402348	0.009586563	0.002708049	0.005617557	0.00246869	-0.396696522	0.611380287	-0.190167952	0.283237197	0.148608781	0.19604672	0.066386013	0.08992068	0.027523687	0.003752962	0.534275647	0.525290169	Bacteria.Proteobacteria.Gammaproteobacteria.Pseudomonadales.Pseudomonadaceae.Pseudomonas	KDSR
114079	ENSG00000119537	rs402348	0.817325741	0.486449975	0.465076962	0.497910247	-0.048546463	0.183734237	0.06329317	-0.084461423	0.209320658	0.26249247	0.086131331	0.123915509	0.595330081	0.281976974	0.99991226	0.988194298	Bacteria.Actinobacteria.Coriobacteriia.Coriobacteriales.Coriobacteriaceae.Collinsella	KDSR
114080	ENSG00000119537	rs402348	0.190909075	0.107877886	0.600585072	0.417018921	-0.216982566	0.528462929	-0.025823874	0.08061374	0.164172287	0.32415353	0.049082222	0.098693	0.218472117	0.073956145	0.875186846	0.998607976	Bacteria.Firmicutes.Clostridia.Clostridiales.Lachnospiraceae.Tyzzerella_4	KDSR
114081	ENSG00000119541	rs9807674	0.196048461	0.01693241	0.4330925	0.011920695	0.230342514	-1.039969269	0.046982391	-0.387108225	0.17632972	0.42425459	0.059561324	0.149622951	0.128289755	0.011578647	0.955858825	0.913985509	Bacteria.Firmicutes.Clostridia.Clostridiales.Lachnospiraceae.Tyzzerella	VPS4B
114082	ENSG00000119541	rs9807674	0.298455504	0.146843425	0.339194838	0.163649555	0.168381525	-0.567372273	-0.072126779	0.2565511	0.160647804	0.38641227	0.074910236	0.18210146	0.15078456	0.044666151	0.998525812	0.997174658	Bacteria.Proteobacteria.Deltaproteobacteria.Desulfovibrionales.Desulfovibrionaceae	VPS4B
114083	ENSG00000119541	rs9807674	0.3378298	0.275105082	0.590615938	0.769160841	0.159942215	-0.419705515	0.044383928	-0.06237842	0.165642478	0.381322466	0.082097886	0.211666203	0.202657611	0.075775521	0.656525016	0.881220808	Bacteria.Firmicutes.Clostridia.Clostridiales.Peptostreptococcaceae	VPS4B
114084	ENSG00000119541	rs9807674	0.356919014	0.355639039	0.709501568	0.733773598	0.20979167	-0.405340378	0.034914046	0.062162153	0.226105603	0.435691956	0.093312632	0.181987561	0.298047272	0.163687943	0.600003903	0.97663647	Bacteria.Firmicutes.Clostridia.Clostridiales.Christensenellaceae.Christensenellaceae_R_7_group	VPS4B
114085	ENSG00000119541	rs9807674	0.368115156	0.45430479	0.696657272	0.992748046	0.18686171	-0.382658354	-0.031513169	0.001714276	0.206176787	0.508332482	0.080479167	0.187883816	0.296254297	0.181643463	0.813810398	0.998845622	Bacteria.Proteobacteria.Betaproteobacteria	VPS4B
114086	ENSG00000119541	rs9807674	0.445865567	0.138237307	0.649190791	0.276528302	0.260958417	-0.987449277	-0.041406364	0.1993802	0.340237912	0.657927883	0.090603644	0.1816891	0.733497312	0.22506589	0.998803525	0.997226571	Bacteria.Firmicutes.Clostridia.Clostridiales.Lachnospiraceae.Eubacterium_rectale_group	VPS4B
114087	ENSG00000119541	rs9807674	0.228130869	0.234648205	0.443525098	0.955072074	0.276302666	-0.511980661	-0.079003294	0.012661191	0.227098263	0.426791911	0.102474139	0.223868474	0.257600434	0.118899922	0.975513775	0.986418042	Bacteria.Firmicutes.Bacilli.Lactobacillales	VPS4B
114088	ENSG00000119541	rs9807674	0.958405593	0.599296742	0.442925286	0.755283329	0.011817402	-0.259215827	0.07912156	-0.091755137	0.225712403	0.490938287	0.102492011	0.293148105	0.488056829	0.326424473	0.879099353	0.862626287	Bacteria.Firmicutes.Erysipelotrichia.Erysipelotrichales.Erysipelotrichaceae	VPS4B
114089	ENSG00000119541	rs9807674	0.303010945	0.407694277	0.337384506	0.802530403	0.179758198	-0.344767811	0.086277553	0.052451889	0.173139492	0.413708719	0.089269536	0.208890065	0.170775981	0.114769791	0.924475198	0.998755611	Bacteria.Actinobacteria.Actinobacteria.Bifidobacteriales.Bifidobacteriaceae	VPS4B
114090	ENSG00000119541	rs9807674	0.771587253	0.976639955	0.31690272	0.482337378	-0.078442365	-0.019316262	-0.11725205	0.207175778	0.269086969	0.657136618	0.116251377	0.293198884	0.602619726	0.452863858	0.99032513	0.895807458	Bacteria.Firmicutes.Clostridia.Clostridiales.Ruminococcaceae.Ruminococcaceae_UCG_013	VPS4B
114091	ENSG00000119541	rs9807674	0.295812794	0.165834298	0.331774592	0.083299429	0.168206394	-0.513845806	-0.063730797	0.295265789	0.159597819	0.366651088	0.065174494	0.167868744	0.135199766	0.059315862	0.998277807	0.999325446	Bacteria.Bacteroidetes.Bacteroidia.Bacteroidales.Porphyromonadaceae.Parabacteroides	VPS4B
114092	ENSG00000119541	rs9807674	0.375318975	0.228219481	0.716520095	0.283609949	0.15063724	-0.454248922	0.023833661	-0.158331736	0.168746255	0.373427508	0.065351621	0.146442786	0.186683377	0.075779428	0.920699594	0.832232238	Bacteria.Proteobacteria.Betaproteobacteria.Burkholderiales.Alcaligenaceae.Parasutterella	VPS4B
114093	ENSG00000119541	rs9807674	0.348681643	0.236989644	0.281347653	0.416186716	0.152304262	-0.459548712	-0.071826995	0.1408247	0.161344731	0.385024727	0.066119273	0.172098288	0.176330333	0.061151985	0.675543817	0.903004347	Bacteria.Firmicutes.Clostridia.Clostridiales.Lachnospiraceae.Lachnospiraceae_NK4A136_group	VPS4B
114094	ENSG00000119541	rs9807674	0.89206127	0.813239529	0.146454696	0.370711099	-0.026715052	-0.120505449	0.115422145	-0.179402511	0.196103957	0.50801056	0.07853208	0.19902966	0.502250019	0.303188584	0.345333873	0.93224343	Bacteria.Firmicutes.Clostridia.Clostridiales.Lachnospiraceae.Anaerostipes	VPS4B
114095	ENSG00000119541	rs9807674	0.123606416	0.059499145	0.127617225	0.087211496	0.300885427	-0.878873322	0.085465335	-0.245701307	0.192870321	0.458211115	0.055378941	0.141491563	0.168929271	0.048868151	0.86527713	0.998607976	Bacteria.Firmicutes.Clostridia.Clostridiales.Lachnospiraceae.Tyzzerella_4	VPS4B
114096	ENSG00000119541	rs9807674	0.456042441	0.034184853	0.764000655	0.074079996	0.178446023	-1.283703465	0.025180825	-0.388001935	0.237971295	0.59334643	0.083520289	0.213731341	0.453275605	0.059223792	0.997594253	0.968019235	Bacteria.Firmicutes.Erysipelotrichia.Erysipelotrichales.Erysipelotrichaceae.Faecalitalea	VPS4B
114097	ENSG00000119541	rs9807674	0.302192735	0.490138339	0.627243639	0.575798926	0.210128855	-0.297567851	-0.035970675	-0.088553012	0.202046858	0.42875546	0.073721478	0.157464207	0.244313946	0.174160994	0.717154934	0.940799143	Bacteria.Firmicutes.Clostridia.Clostridiales.Lachnospiraceae.Lachnoclostridium	VPS4B
114098	ENSG00000119541	rs9807674	0.071531555	0.011046252	0.072459545	0.015945311	0.323598299	-1.668485847	0.103470067	-0.553295852	0.176635424	0.637766452	0.056668092	0.223564219	0.112128753	0.012331826	0.935426336	0.99999132	Bacteria.Firmicutes.Clostridia.Clostridiales.Clostridiaceae_1	VPS4B
114099	ENSG00000119541	rs9807674	0.384824835	0.38302083	0.907093546	0.603896942	0.149245785	-0.339786463	0.010660317	0.115696984	0.170577124	0.386872222	0.090988421	0.221919367	0.206311277	0.110460493	0.998043854	0.98261409	Bacteria.Firmicutes.Clostridia.Clostridiales.Ruminococcaceaencultured	VPS4B
114100	ENSG00000119541	rs9807674	0.288716613	0.394840734	0.311962952	0.865050293	0.185630856	-0.356464115	0.09008123	0.035507991	0.1735376	0.416162869	0.088398307	0.208108005	0.171612719	0.102750688	0.849711379	0.993111591	Bacteria.Actinobacteria.Actinobacteria.Bifidobacteriales.Bifidobacteriaceae.Bifidobacterium	VPS4B
114101	ENSG00000119541	rs9807674	0.287668204	0.396124582	0.542553998	0.885800727	0.260635692	-0.415797713	-0.06386518	-0.033786129	0.243122201	0.486761454	0.104324104	0.234325328	0.32689576	0.211424944	0.962754678	0.933837527	Bacteria.Firmicutes.Bacilli	VPS4B
114102	ENSG00000119541	rs9807674	0.266736715	0.432237417	0.658854854	0.467096596	0.213366477	-0.312392637	0.039220257	0.137358134	0.190466193	0.395293043	0.088427394	0.187773332	0.212036548	0.147344862	0.840551613	0.981481548	Bacteria.Firmicutes.Clostridia.Clostridiales.Lachnospiraceae.Eubacterium_eligens_group	VPS4B
114103	ENSG00000119541	rs9807674	0.922557983	0.139946497	0.563189418	0.302728631	0.02722658	-1.329502682	0.037189038	0.205585262	0.278988769	0.889739454	0.063998766	0.197899064	0.681017125	0.184305828	0.961281126	0.870964126	Bacteria.Firmicutes.Clostridia.Clostridiales.Ruminococcaceae.Faecalibacterium	VPS4B
114104	ENSG00000119541	rs9807674	0.973350546	0.858486929	0.458728974	0.490887394	-0.00856689	-0.101071253	-0.079778628	0.159249791	0.255459463	0.564613383	0.107030819	0.229855706	0.657216813	0.437250847	0.948905015	0.966332496	Bacteria.Firmicutes.Clostridia.Clostridiales.Ruminococcaceae.Ruminococcaceae_NK4A214_group	VPS4B
114105	ENSG00000119541	rs9807674	0.379542019	0.105696676	0.562149595	0.180554064	0.27371932	-1.035037652	0.072115736	-0.396244252	0.309367821	0.630862764	0.123773489	0.292734784	0.427898016	0.11906478	0.998891856	0.999590371	Bacteria.Firmicutes.Bacilli.Bacillales.Staphylococcaceae.Staphylococcus	VPS4B
114106	ENSG00000119541	rs9807674	0.358061186	0.65067463	0.645597328	0.520328139	0.203354919	-0.218605462	0.038143656	0.112280079	0.219693032	0.480524288	0.082555353	0.173713942	0.33721743	0.255785165	0.996596763	0.999791394	Bacteria.Firmicutes.Clostridia.Clostridiales.Ruminococcaceae.Ruminococcaceae_UCG_005	VPS4B
114107	ENSG00000119541	rs9807674	0.831526898	0.92762344	0.344561285	0.084789178	0.040779317	0.040239345	0.056742942	-0.270516028	0.190913614	0.441277676	0.059596165	0.154556044	0.456692915	0.318604807	0.997282517	0.999171204	Bacteria.Proteobacteria.Gammaproteobacteria.Enterobacteriales.Enterobacteriaceae	VPS4B
114108	ENSG00000119541	rs9807674	0.441762596	0.272743329	0.916077124	0.758533837	0.143784886	-0.438947503	0.011757194	-0.076662054	0.185779077	0.396828336	0.111140227	0.248335014	0.278497861	0.09785292	0.999672451	0.998587032	Bacteria.Firmicutes.Clostridia.Clostridiales.Ruminococcaceae.Butyricicoccus	VPS4B
114109	ENSG00000119541	rs9807674	0.469214764	0.225498846	0.881570971	0.608325416	0.133218702	-0.54357789	-0.010861573	-0.089024596	0.182987225	0.444223954	0.072621112	0.172875574	0.240978514	0.094355247	0.811150474	0.990268195	Bacteria.Firmicutes.Negativicutes.Selenomonadales.Acidaminococcaceae.Phascolarctobacterium	VPS4B
114110	ENSG00000119541	rs9807674	0.397895493	0.724315016	0.770080328	0.618126524	0.186570714	-0.186195541	0.037504493	0.153129759	0.219237939	0.525638401	0.127786626	0.305703124	0.358122885	0.296553904	0.998820086	0.961415255	Bacteria.Firmicutes.Clostridia.Clostridiales.Family_XIII	VPS4B
114111	ENSG00000119541	rs9807674	0.967515588	0.599449282	0.436263727	0.759237114	0.009238209	-0.259465974	0.08022242	-0.090198631	0.225974637	0.491617838	0.10240877	0.29306617	0.492453641	0.331024422	0.888660174	0.867878034	Bacteria.Firmicutes.Erysipelotrichia.Erysipelotrichales	VPS4B
114112	ENSG00000119541	rs9807674	0.349785522	0.165945269	0.80475659	0.421928365	0.164859121	-0.708975363	0.023057846	-0.200549953	0.175048041	0.506019025	0.092897574	0.248146548	0.227664724	0.074010841	0.976139624	0.854149348	Bacteria.Firmicutes.Bacilli.Lactobacillales.Carnobacteriaceae.Granulicatella	VPS4B
114113	ENSG00000119541	rs9807674	0.244438416	0.241017707	0.48345411	0.973680799	0.245957097	-0.483768432	-0.071509894	0.007729431	0.20939573	0.408845403	0.101461619	0.233380171	0.254073344	0.109229578	0.988415778	0.999765962	Bacteria.Firmicutes.Bacilli.Lactobacillales.Streptococcaceae	VPS4B
114114	ENSG00000119541	rs9807674	0.337520873	0.347670053	0.649933248	0.890420002	0.171989172	-0.416487736	-0.031395536	0.024489456	0.178004108	0.440278374	0.068854793	0.177057171	0.216273949	0.136342724	0.786990473	0.935568656	Bacteria.Proteobacteria.Betaproteobacteria.Burkholderiales.Alcaligenaceae	VPS4B
114115	ENSG00000119541	rs9807674	0.712742392	0.24057159	0.595277645	0.623363582	0.075651155	-0.577903197	0.050115687	0.107508091	0.204579677	0.487933238	0.093878855	0.217873895	0.387408651	0.136646652	0.907493002	0.927561557	Bacteria.Firmicutes.Clostridia.Clostridiales.Lachnospiraceae.Blautia	VPS4B
114116	ENSG00000119541	rs9807674	0.078154352	0.013063388	0.099268335	0.020741606	0.326427743	-1.648699462	0.097833621	-0.535240583	0.182388702	0.645988521	0.05850169	0.225795384	0.12940727	0.016503362	0.99714486	0.994263649	Bacteria.Firmicutes.Clostridia.Clostridiales.Clostridiaceae_1.Clostridium_sensu_stricto_1	VPS4B
114117	ENSG00000119541	rs9807674	0.689284836	0.74923811	0.305098204	0.595025896	-0.114878738	-0.148146651	-0.099512627	0.093060327	0.286041972	0.461512014	0.096266585	0.174205172	0.481410213	0.373145722	0.998896274	0.99087052	Bacteria.Proteobacteria.Deltaproteobacteria.Desulfovibrionales.Desulfovibrionaceae.Desulfovibrio	VPS4B
114118	ENSG00000119541	rs9807674	0.546622742	0.703254845	0.724687245	0.351561529	0.112870808	-0.166085084	-0.044109216	0.262733202	0.186254304	0.434080863	0.124697982	0.280008452	0.344350493	0.222541524	0.999739884	0.89281868	Bacteria.Actinobacteria.Coriobacteriia.Coriobacteriales.Coriobacteriaceae	VPS4B
114119	ENSG00000119541	rs9807674	0.454794872	0.255093266	0.993482072	0.690690487	0.139229233	-0.504879673	-0.000678916	-0.074233257	0.185157337	0.439713198	0.082788731	0.185724066	0.264502992	0.110783389	0.994589664	0.998719086	Bacteria.Firmicutes.Bacilli.Bacillales.Family_XI.Gemella	VPS4B
114120	ENSG00000119541	rs9807674	0.422250016	0.414012345	0.752263093	0.966374954	0.206797129	-0.434789103	0.028198189	-0.009068364	0.256054662	0.528861184	0.088954595	0.214291144	0.380966508	0.270040551	0.999878354	0.998275086	Bacteria.Bacteroidetes.Bacteroidia.Bacteroidales.Porphyromonadaceae.Barnesiella	VPS4B
114121	ENSG00000119541	rs9807674	0.403520321	0.289732717	0.968792909	0.94298647	0.143851577	-0.400868284	0.002896333	0.015347438	0.171080848	0.375550346	0.073748242	0.213771121	0.195612354	0.071148451	0.682432147	0.999289972	Bacteria.Firmicutes.Clostridia.Clostridiales.Lachnospiraceae.Lachnospira	VPS4B
114122	ENSG00000119541	rs9807674	0.359757307	0.161416829	0.874057463	0.428549898	0.160937586	-0.716650951	0.015027382	-0.197697847	0.17448654	0.505946549	0.094432807	0.248158957	0.236250188	0.069430298	0.996006416	0.884813348	Bacteria.Firmicutes.Bacilli.Lactobacillales.Carnobacteriaceae	VPS4B
114123	ENSG00000119541	rs9807674	0.330357101	0.17871537	0.644369461	0.254905877	0.158929834	-0.513112503	-0.033085175	0.220542375	0.162050855	0.377453286	0.071341248	0.19199975	0.147865	0.055605135	0.975933082	0.848291163	Bacteria.Bacteroidetes.Bacteroidia.Bacteroidales.Rikenellaceae.Alistipes	VPS4B
114124	ENSG00000119541	rs9807674	0.426736147	0.51606759	0.677167523	0.9415848	0.252579458	-0.456327922	0.04880718	-0.019592498	0.315800634	0.69883136	0.116703212	0.266339841	0.567351279	0.435924906	0.8582304	0.942477138	Bacteria.Firmicutes.Clostridia.Clostridiales.Ruminococcaceae.Anaerotruncus	VPS4B
114125	ENSG00000119541	rs9807674	0.637903306	0.776655383	0.513386682	0.242167161	0.086527431	-0.12257826	-0.084473355	0.334441623	0.182990811	0.430307246	0.128539495	0.283343851	0.373427818	0.232335874	0.999005033	0.892868181	Bacteria.Actinobacteria.Coriobacteriia.Coriobacteriales	VPS4B
114126	ENSG00000119541	rs9807674	0.331353224	0.085747805	0.644073093	0.179142865	0.25917663	-1.232744412	0.042223504	-0.332206358	0.264815208	0.706528696	0.090964572	0.244619885	0.339029728	0.085599552	0.994527911	0.925873833	Bacteria.Proteobacteria.Gammaproteobacteria.Enterobacteriales.Enterobacteriaceae.Citrobacter	VPS4B
114127	ENSG00000119541	rs9807674	0.139148259	0.14091695	0.123858833	0.304403484	0.268793811	-0.588046169	0.1115192	-0.203772401	0.179515547	0.394516483	0.071533773	0.196840181	0.132537445	0.056306452	0.858670885	0.979585985	Bacteria.Firmicutes.Erysipelotrichia.Erysipelotrichales.Erysipelotrichaceae.Erysipelatoclostridium	VPS4B
114128	ENSG00000119541	rs9807674	0.498570083	0.360333152	0.755978402	0.903279089	0.119119029	-0.378038714	-0.022128745	0.020797213	0.175032134	0.410359707	0.070907212	0.170475461	0.269088348	0.115782176	0.913636572	0.990319722	Bacteria.Firmicutes.Negativicutes.Selenomonadales.Acidaminococcaceae	VPS4B
114129	ENSG00000119541	rs9807674	0.321327808	0.146312382	0.569407668	0.323386048	0.22483407	-0.716695271	0.046073274	-0.171987565	0.224978794	0.487457603	0.080571253	0.172837447	0.301288848	0.09619195	0.999858829	0.929555963	Bacteria.Proteobacteria.Betaproteobacteria.Neisseriales.Neisseriaceae.Eikenella	VPS4B
114130	ENSG00000119541	rs9807674	0.321810891	0.531399862	0.557936171	0.943751238	0.23668748	-0.361960297	0.049599327	0.014431533	0.237078194	0.57523764	0.084216544	0.203751446	0.361329059	0.234339521	0.999985325	0.999758873	Bacteria.Firmicutes.Clostridia.Clostridiales.Ruminococcaceae.Ruminococcaceae_UCG_014	VPS4B
114131	ENSG00000119541	rs9807674	0.420933751	0.292767958	0.377431435	0.222922849	0.129960132	-0.387738228	-0.063759868	0.228873174	0.16045781	0.365561798	0.071743592	0.185991363	0.203189545	0.088103232	0.995339941	0.95316496	Bacteria.Proteobacteria.Deltaproteobacteria.Desulfovibrionales.Desulfovibrionaceae.Bilophila	VPS4B
114132	ENSG00000119541	rs9807674	0.486763922	0.511981884	0.911802822	0.574168771	0.119336627	-0.276130795	-0.008232723	0.103690883	0.170613962	0.418774045	0.07403731	0.183595809	0.206469895	0.13839028	0.99935717	0.960853802	Bacteria.Firmicutes.Erysipelotrichia.Erysipelotrichales.Erysipelotrichaceae.Erysipelotrichaceae_UCG_003	VPS4B
114133	ENSG00000119541	rs9807674	0.384958249	0.859525796	0.734909956	0.474563879	0.196522032	-0.097256455	-0.029890208	-0.162507064	0.224673876	0.547364457	0.087897598	0.22593908	0.368852939	0.326160402	0.872559987	0.902660525	Bacteria.Firmicutes.Negativicutes.Selenomonadales.Veillonellaceae	VPS4B
114134	ENSG00000119541	rs9807674	0.789429814	0.776483804	0.976501824	0.94112071	0.156079629	-0.318587563	-0.003139407	-0.014835473	0.582051815	1.117509448	0.106174204	0.200080468	0.963157997	0.693213788	0.997187614	0.946889281	Bacteria.Bacteroidetes.Bacteroidia.Bacteroidales	VPS4B
114135	ENSG00000119541	rs9807674	0.761253365	0.443879807	0.300045834	0.109320111	-0.083434148	0.519911049	0.080042345	-0.35207481	0.273451358	0.674897252	0.076619857	0.216859879	0.612433664	0.252051918	0.996566686	0.997858307	Bacteria.Proteobacteria.Gammaproteobacteria	VPS4B
114136	ENSG00000119541	rs9807674	0.308169857	0.382041028	0.564090718	0.883812711	0.196922407	-0.418141894	-0.04385242	0.026337864	0.19172237	0.475100701	0.075640872	0.179519726	0.238055418	0.152531232	0.733022361	0.994680072	Bacteria.Proteobacteria.Betaproteobacteria.Burkholderiales	VPS4B
114137	ENSG00000119541	rs9807674	0.789870412	0.776256965	0.976943678	0.941388096	0.155771766	-0.318947339	-0.003080641	-0.014768659	0.582151797	1.117605466	0.106183968	0.200089704	0.963292842	0.690962359	0.997675757	0.949329469	Bacteria.Bacteroidetes	VPS4B
114138	ENSG00000119541	rs9807674	0.647113311	0.759992587	0.786609027	0.22412492	0.097013612	0.176852291	-0.022328122	0.286580248	0.210939001	0.576481993	0.082137945	0.233498809	0.44321994	0.347037297	0.761446319	0.959078693	Bacteria.Firmicutes.Clostridia.Clostridiales.Ruminococcaceae.Ruminococcus_1	VPS4B
114139	ENSG00000119541	rs9807674	0.729074451	0.515641352	0.77400704	0.947813394	0.08486085	-0.361707244	0.021860429	-0.012827674	0.243955962	0.553363003	0.075815822	0.195227695	0.570793741	0.270234364	0.9994853	0.999502343	Bacteria.Firmicutes.Clostridia.Clostridiales.Lachnospiraceae.Ruminococcus_gnavus_group	VPS4B
114140	ENSG00000119541	rs9807674	0.447750489	0.333045015	0.953051367	0.831367053	0.145298928	-0.465711824	0.004824833	-0.04566781	0.1902318	0.477523864	0.081634246	0.213593909	0.263208209	0.139349963	0.96561126	0.998819627	Bacteria.Firmicutes.Clostridia.Clostridiales.Ruminococcaceae.Ruminococcaceae_UCG_003	VPS4B
114141	ENSG00000119541	rs9807674	0.493506674	0.522846967	0.619354006	0.238937444	0.115270331	-0.248464066	0.040078946	-0.267222844	0.167390776	0.386750461	0.080293254	0.224829171	0.27194567	0.136057034	0.977260763	0.91586477	Bacteria.Firmicutes.Negativicutes.Selenomonadales.Veillonellaceae.Veillonella	VPS4B
114142	ENSG00000119541	rs9807674	0.745738752	0.860881597	0.395487151	0.171085135	0.059466018	-0.076039874	0.049170676	-0.208670569	0.182609793	0.432171758	0.057484535	0.150770942	0.377028701	0.231878892	0.999492402	0.999741582	Bacteria.Proteobacteria.Gammaproteobacteria.Enterobacteriales.Enterobacteriaceae.Escherichia_Shigella	VPS4B
114143	ENSG00000119541	rs9807674	0.359308948	0.241324787	0.698857837	0.627220201	0.161908482	-0.468438428	0.028740307	-0.091885239	0.175374372	0.396150824	0.073962668	0.188304886	0.229961614	0.061788261	0.6387895	0.974257691	Bacteria.Firmicutes.Clostridia.Clostridiales.Peptostreptococcaceae.Intestinibacter	VPS4B
114144	ENSG00000119541	rs9807674	0.348040825	0.384680463	0.636229433	0.952729479	0.161197451	-0.391533749	-0.029620646	0.011720755	0.170537387	0.447358029	0.062331536	0.196958518	0.21555977	0.141208489	0.765330302	0.879277744	Bacteria.Firmicutes.Clostridia.Clostridiales.Lachnospiraceae.Roseburia	VPS4B
114145	ENSG00000119541	rs9807674	0.411002022	0.25207166	0.726338737	0.304605581	0.13053213	-0.416123317	-0.02350985	-0.161692051	0.157749711	0.360090302	0.06688144	0.156257201	0.186247401	0.075815984	0.903663968	0.860539301	Bacteria.Fusobacteria.Fusobacteriia.Fusobacteriales.Fusobacteriaceae.Fusobacterium	VPS4B
114146	ENSG00000119541	rs9807674	0.514831504	0.668277151	0.996783125	0.704689087	0.130231023	-0.235109931	0.000271725	0.074143886	0.198850854	0.54616918	0.06713722	0.19477186	0.300852168	0.246873927	0.998411348	0.998439902	Bacteria.Verrucomicrobia.Verrucomicrobiae.Verrucomicrobiales.Verrucomicrobiaceae.Akkermansia	VPS4B
114147	ENSG00000119541	rs9807674	0.598194912	0.868062264	0.730118886	0.312981528	0.101394635	-0.080198304	-0.023224355	0.201519959	0.191455826	0.480867843	0.067034014	0.198175115	0.341946007	0.298675572	0.959597159	0.99789802	Bacteria.Verrucomicrobia	VPS4B
114148	ENSG00000119541	rs9807674	0.703035487	0.488053783	0.140058178	0.325277355	0.063942797	-0.2673365	-0.105581498	0.16879879	0.166991493	0.38334567	0.070678271	0.170302317	0.248283055	0.140690706	0.968802863	0.970717386	Bacteria.Bacteroidetes.Bacteroidia.Bacteroidales.Prevotellaceae	VPS4B
114149	ENSG00000119541	rs9807674	0.417202294	0.189095118	0.731001215	0.347720587	0.171489221	-0.567172046	-0.027266189	0.172364402	0.210032228	0.427354088	0.078969089	0.182229443	0.331777772	0.103635094	0.947231674	0.997216401	Bacteria.Firmicutes.Clostridia.Clostridiales.Ruminococcaceae.Subdoligranulum	VPS4B
114150	ENSG00000119541	rs9807674	0.543125139	0.70728793	0.767134422	0.973712139	0.251236751	-0.358784519	-0.023103885	-0.005782458	0.410979573	0.951295109	0.077694777	0.174802076	0.885771114	0.677381388	0.999973618	0.997764573	Bacteria.Bacteroidetes.Bacteroidia.Bacteroidales.Bacteroidaceae.Bacteroides	VPS4B
114151	ENSG00000119541	rs9807674	0.499681142	0.235972063	0.832333142	0.370567311	0.1121994	-0.439553207	0.023747167	0.213177244	0.165293409	0.367464507	0.111718321	0.236427942	0.203347123	0.073715679	0.822239037	0.9138367	Bacteria.Actinobacteria.Actinobacteria	VPS4B
114152	ENSG00000119541	rs9807674	0.225517593	0.391796933	0.360165068	0.794676703	0.352883635	-0.557299269	0.100913245	-0.062470447	0.288396149	0.64643699	0.109502403	0.2390629	0.353834754	0.251915249	0.998832683	0.995738724	Bacteria.Firmicutes.Clostridia.Clostridiales.Ruminococcaceae.Eubacterium_coprostanoligenes_group	VPS4B
114153	ENSG00000119541	rs9807674	0.15343515	0.040462535	0.261371217	0.077699802	0.313270055	-1.221302598	0.083903255	-0.413664683	0.216888806	0.584138803	0.074053283	0.230770048	0.206493541	0.041999681	0.806065626	0.921310068	Bacteria.Firmicutes.Erysipelotrichia.Erysipelotrichales.Erysipelotrichaceae.Clostridium_innocuum_group	VPS4B
114154	ENSG00000119541	rs9807674	0.356566765	0.638399304	0.68777552	0.513241865	0.225927884	-0.230886736	0.040827781	0.138593643	0.243317142	0.489008884	0.101139824	0.210819294	0.363849564	0.352426028	0.883682472	0.882423848	Bacteria.Firmicutes.Clostridia.Clostridiales.Ruminococcaceae.Ruminiclostridium_9	VPS4B
114155	ENSG00000119541	rs9807674	0.594089796	0.265736695	0.380170697	0.141485266	-0.271252231	1.492879251	0.106445223	-0.504149223	0.506482425	1.329839896	0.120468163	0.338722373	0.816098831	0.449207297	0.999330493	0.996754281	Bacteria.Proteobacteria	VPS4B
114156	ENSG00000119541	rs9807674	0.67027879	0.530826209	0.856324373	0.884607377	0.105716969	-0.338168739	-0.016995616	0.031759479	0.247171965	0.536675042	0.093497688	0.217975273	0.518515946	0.28948759	0.981084248	0.998600531	Bacteria.Firmicutes.Clostridia.Clostridiales.Ruminococcaceae.Ruminiclostridium_6	VPS4B
114157	ENSG00000119541	rs9807674	0.358530523	0.850661249	0.277695658	0.663128517	-0.806030202	0.274315793	0.159546236	-0.108541815	0.871645236	1.451204973	0.145746589	0.248040146	0.997454612	0.882923534	0.997650199	0.999159905	Bacteria.Firmicutes.Clostridia.Clostridiales	VPS4B
114158	ENSG00000119541	rs9807674	0.386254095	0.171486178	0.815765472	0.326738621	0.139172169	-0.514671485	0.020061851	0.218184572	0.159545708	0.372219605	0.085755757	0.220798878	0.167623324	0.058606237	0.782896104	0.94720491	Bacteria.Firmicutes.Clostridia.Clostridiales.Lachnospiraceae.Dorea	VPS4B
114159	ENSG00000119541	rs9807674	0.266763988	0.116332094	0.540820014	0.11365493	0.189746017	-0.62048372	-0.041659227	0.267832867	0.169390631	0.389854901	0.067758413	0.167021681	0.156801082	0.03842615	0.991715361	0.97562022	Bacteria.Bacteroidetes.Bacteroidia.Bacteroidales.Porphyromonadaceae	VPS4B
114160	ENSG00000119541	rs9807674	0.398738978	0.906156368	0.659062076	0.636234884	0.272265879	-0.09035111	-0.051622759	-0.139775413	0.320513481	0.7634315	0.116466154	0.294137984	0.558396093	0.563772924	0.909309097	0.916047991	Bacteria.Firmicutes.Negativicutes.Selenomonadales	VPS4B
114161	ENSG00000119541	rs9807674	0.469651506	0.424837448	0.520931138	0.213679047	0.118882538	-0.299570666	-0.036850742	0.175451347	0.163456529	0.373012648	0.057096336	0.139711321	0.198152968	0.114412308	0.761082404	0.985377765	Bacteria.Proteobacteria.Betaproteobacteria.Burkholderiales.Alcaligenaceae.Sutterella	VPS4B
114162	ENSG00000119541	rs9807674	0.461291975	0.038106304	0.859256675	0.098418111	0.151858505	-1.340736685	0.014031478	-0.419251274	0.204905048	0.633368211	0.07881727	0.250055676	0.372618862	0.052791074	0.997329664	0.92426646	Bacteria.Firmicutes.Negativicutes.Selenomonadales.Veillonellaceae.Megasphaera	VPS4B
114163	ENSG00000119541	rs9807674	0.543983674	0.854826716	0.974539077	0.623252374	0.13610469	-0.118658788	-0.002884668	-0.128867217	0.223119727	0.64596509	0.090035978	0.261076148	0.400834107	0.376640806	0.99759175	0.986746924	Bacteria.Firmicutes.Clostridia.Clostridiales.Lachnospiraceae.Lachnospiraceae_UCG_008	VPS4B
114164	ENSG00000119541	rs9807674	0.284699187	0.139962302	0.306480057	0.150157923	0.173521074	-0.57824913	-0.079003484	0.268108329	0.16085824	0.386995786	0.076646887	0.18411828	0.146292134	0.045802197	0.997604342	0.996621608	Bacteria.Proteobacteria.Deltaproteobacteria	VPS4B
114165	ENSG00000119541	rs9807674	0.405953798	0.444347977	0.587706502	0.794083317	0.139918647	-0.31683753	0.038662532	0.04404468	0.167272254	0.411712009	0.070957143	0.168053781	0.187837815	0.124225533	0.922176117	0.970927548	Bacteria.Firmicutes.Clostridia.Clostridiales.Ruminococcaceae.Ruminococcaceae_UCG_002	VPS4B
114166	ENSG00000119541	rs9807674	0.44834769	0.674032058	0.291388579	0.936768234	-0.399226377	-0.47037042	0.114728226	0.018529414	0.523376027	1.113221407	0.107855027	0.232664536	0.89770646	0.726940234	0.999135888	0.99931625	Bacteria.Firmicutes.Clostridia.Clostridiales.Ruminococcaceae	VPS4B
114167	ENSG00000119541	rs9807674	0.251585129	0.037252007	0.627969581	0.083343517	0.247061003	-1.270418069	0.038768481	-0.384726185	0.213571565	0.597384952	0.079623664	0.218762047	0.258396039	0.042471135	0.860407694	0.907429885	Bacteria.Firmicutes.Clostridia.Clostridiales.Ruminococcaceae.Ruminococcus_2	VPS4B
114168	ENSG00000119541	rs9807674	0.394053637	0.253504464	0.133919335	0.042316662	0.134380401	-0.412462905	-0.144603049	0.474583251	0.156623314	0.358013192	0.095272849	0.229136976	0.173028009	0.067987979	0.999276643	0.988728768	Bacteria.Firmicutes.Clostridia.Clostridiales.Ruminococcaceae.Ruminiclostridium_5	VPS4B
114169	ENSG00000119541	rs9807674	0.952870909	0.460616985	0.577378353	0.984875366	0.015481702	-0.396207678	-0.057396379	-0.004139562	0.260940058	0.533801408	0.102486516	0.217526766	0.616047471	0.284675751	0.997947728	0.999729848	Bacteria.Actinobacteria.Actinobacteria.Micrococcales	VPS4B
114170	ENSG00000119541	rs9807674	0.56360066	0.312558316	0.298743459	0.398371366	0.098228931	-0.380357439	0.076055345	-0.163507043	0.169221302	0.37371466	0.07260576	0.192330955	0.20830468	0.102257902	0.905635856	0.987424055	Bacteria.Proteobacteria.Gammaproteobacteria.Pasteurellales.Pasteurellaceae	VPS4B
114171	ENSG00000119541	rs9807674	0.758237092	0.674949671	0.731011591	0.679755795	0.075710201	-0.229671415	-0.035621454	0.096573248	0.244940708	0.545191578	0.103171984	0.232897125	0.550122672	0.275085351	0.857561704	0.983827382	Bacteria.Firmicutes.Clostridia.Clostridiales.Lachnospiraceae.Lachnospiraceae_ND3007_group	VPS4B
114172	ENSG00000119541	rs9807674	0.691062259	0.316318407	0.654344674	0.78927004	0.076153114	-0.406115875	-0.041553029	-0.058729051	0.190769412	0.402160282	0.092379275	0.218842096	0.366467498	0.122413167	0.942583115	0.907101516	Bacteria.Proteobacteria.Gammaproteobacteria.Pseudomonadales.Pseudomonadaceae.Pseudomonas	VPS4B
114173	ENSG00000119541	rs9807674	0.542577366	0.929322301	0.180635138	0.557478775	-0.170066783	-0.048945895	-0.119863596	0.106406216	0.277821106	0.549694334	0.088568758	0.180460846	0.398150864	0.35536769	0.769966428	0.947181001	Bacteria.Bacteroidetes.Bacteroidia.Bacteroidales.Prevotellaceae.Prevotella_9	VPS4B
114174	ENSG00000119541	rs9807674	0.437225612	0.331645235	0.787037637	0.734874144	0.130512443	-0.369994169	0.023457789	-0.067815806	0.166958494	0.378273709	0.086471704	0.199396704	0.184994532	0.096870365	0.997117901	0.951675521	Bacteria.Firmicutes.Clostridia.Clostridiales.Lachnospiraceae.Eubacterium_hallii_group	VPS4B
114175	ENSG00000119541	rs9807674	0.561801298	0.305745271	0.691874733	0.887319925	0.101020398	-0.38921172	-0.037836295	-0.033935498	0.173228315	0.377024055	0.095046643	0.23855678	0.220328722	0.074395192	0.990263512	0.942421813	Bacteria.Proteobacteria.Gammaproteobacteria.Pseudomonadales	VPS4B
114176	ENSG00000119541	rs9807674	0.259925625	0.241371297	0.516636087	0.96014191	0.234166226	-0.477974683	-0.065279568	0.011997418	0.206043978	0.404255859	0.100106691	0.239142136	0.24907365	0.107973722	0.976314705	0.994365378	Bacteria.Firmicutes.Bacilli.Lactobacillales.Streptococcaceae.Streptococcus	VPS4B
114177	ENSG00000119541	rs9807674	0.138884506	0.081625045	0.05084289	0.068755866	0.248845963	-0.696869581	-0.172491798	0.455268975	0.166080473	0.393986933	0.086695692	0.245996664	0.103727267	0.038970375	0.920183094	0.802811449	Bacteria.Firmicutes.Clostridia.Clostridiales.Lachnospiraceae.Fusicatenibacter	VPS4B
114178	ENSG00000119541	rs9807674	0.410004279	0.25092431	0.929246625	0.622107592	0.140466538	-0.441513719	0.008603973	-0.115207189	0.169392162	0.381128819	0.096524599	0.23263354	0.200871748	0.076821013	0.918577987	0.997132292	Bacteria.Firmicutes.Bacilli.Bacillales	VPS4B
114179	ENSG00000119541	rs9807674	0.861266694	0.980030837	0.639234183	0.339933645	0.047892999	0.014529172	-0.060263651	0.2905651	0.272962843	0.578235005	0.127954626	0.302243629	0.598742307	0.407692174	0.99792254	0.986607256	Bacteria.Firmicutes.Clostridia.Clostridiales.Family_XIII.Family_XIII_AD3011_group	VPS4B
114180	ENSG00000119541	rs9807674	0.35467309	0.354104919	0.705551142	0.736334093	0.210348036	-0.406242729	0.035364701	0.061509122	0.225642254	0.435262657	0.093186784	0.181894744	0.29507622	0.160071788	0.598597528	0.982958806	Bacteria.Firmicutes.Clostridia.Clostridiales.Christensenellaceae	VPS4B
114181	ENSG00000119541	rs9807674	0.341923849	0.166778532	0.653622968	0.070891808	0.151395182	-0.506358502	-0.034475003	0.320659362	0.15813519	0.362126632	0.076472564	0.174625612	0.153596206	0.057405988	0.990297986	0.997201293	Bacteria.Firmicutes.Clostridia.Clostridiales.Lachnospiraceae.Coprococcus_1	VPS4B
114182	ENSG00000119541	rs9807674	0.543591926	0.522749038	0.929615084	0.935227937	0.157643765	-0.366093774	0.008046151	0.016898	0.258177366	0.569714095	0.090740418	0.207123025	0.490381382	0.30039793	0.970853663	0.997513341	Bacteria.Firmicutes.Clostridia.Clostridiales.Lachnospiraceae.Eubacterium_xylanophilum_group	VPS4B
114183	ENSG00000119541	rs9807674	0.328916066	0.176741135	0.647226899	0.256021037	0.159461762	-0.516431593	-0.032717803	0.217469322	0.162105924	0.378144822	0.071163711	0.189773613	0.14652715	0.05405548	0.978128993	0.863647932	Bacteria.Bacteroidetes.Bacteroidia.Bacteroidales.Rikenellaceae	VPS4B
114184	ENSG00000119541	rs9807674	0.331627935	0.218761876	0.564434023	0.503099622	0.227341999	-0.653298996	0.053862922	-0.167737565	0.232420964	0.526077969	0.09299007	0.249101851	0.317875811	0.131504482	0.791273031	0.996502544	Bacteria.Firmicutes.Clostridia.Clostridiales.Family_XI	VPS4B
114185	ENSG00000119541	rs9807674	0.414074863	0.300831973	0.350613353	0.787482342	0.13221372	-0.384248889	-0.058090589	0.038275478	0.160841467	0.368422718	0.061787598	0.141396378	0.192196685	0.085390867	0.728683276	0.86709714	Bacteria.Firmicutes.Negativicutes.Selenomonadales.Veillonellaceae.Dialister	VPS4B
114186	ENSG00000119541	rs9807674	0.627861608	0.337090074	0.832704187	0.748775798	0.106373064	-0.492538371	-0.015586131	-0.063064284	0.21840291	0.509306214	0.073489938	0.196085817	0.374294692	0.194293072	0.776492648	0.925278199	Bacteria.Firmicutes.Clostridia.Clostridiales.Lachnospiraceae.Lachnospiraceae_UCG_010	VPS4B
114187	ENSG00000119541	rs9807674	0.503241625	0.294927643	0.404218792	0.471066643	0.113124562	-0.395294552	0.060720679	-0.140082413	0.168053857	0.374371244	0.072322288	0.19322265	0.204335317	0.097847669	0.915215198	0.989428248	Bacteria.Proteobacteria.Gammaproteobacteria.Pasteurellales.Pasteurellaceae.Haemophilus	VPS4B
114188	ENSG00000119541	rs9807674	0.376080038	0.092699112	0.905946095	0.182174353	0.149542753	-0.695394787	0.009019541	0.247803636	0.167789082	0.40751077	0.076040394	0.183761028	0.181627022	0.039094355	0.999694213	0.857951124	Bacteria.Firmicutes.Clostridia.Clostridiales.Lachnospiraceaencultured	VPS4B
114189	ENSG00000119541	rs9807674	0.405417518	0.258299809	0.677363097	0.323927791	0.131961183	-0.410316277	-0.027904947	-0.156292782	0.157578088	0.35979688	0.066766649	0.157242391	0.180946872	0.078571935	0.892291918	0.867806934	Bacteria.Fusobacteria.Fusobacteriia.Fusobacteriales	VPS4B
114190	ENSG00000119541	rs9807674	0.483012591	0.126087694	0.941340317	0.177904608	0.131764789	-0.62098664	-0.009100122	0.346819028	0.186764824	0.4007341	0.123190257	0.254642541	0.264977167	0.056229213	0.897610064	0.88248896	Bacteria.Actinobacteria	VPS4B
114191	ENSG00000119541	rs9807674	0.818037358	0.922435834	0.663518922	0.834250941	-0.163460671	-0.125716926	0.058859418	-0.052484678	0.70760999	1.286176858	0.134672307	0.249814399	0.954184916	0.802458372	0.999826541	0.999832315	Bacteria.Firmicutes.Clostridia.Clostridiales.Lachnospiraceae	VPS4B
114192	ENSG00000119541	rs9807674	0.402408953	0.256421572	0.480564475	0.970595628	0.135306012	-0.423841635	-0.06608507	-0.008792174	0.160535896	0.370178269	0.093145887	0.237603859	0.185353698	0.084358403	0.999670759	0.996530704	Bacteria.Firmicutes.Clostridia.Clostridiales.Ruminococcaceae.Flavonifractor	VPS4B
114193	ENSG00000119541	rs9807674	0.378023115	0.783956312	0.30523156	0.618463712	-0.887121506	0.431190648	0.168122393	-0.130750028	0.999449375	1.566237189	0.162683558	0.26127623	0.999435429	0.996251787	0.999968393	0.999515331	Bacteria.Firmicutes	VPS4B
114194	ENSG00000119541	rs9807674	0.932784288	0.578186533	0.489848133	0.940425325	0.02052833	-0.321462936	-0.06338528	0.018188718	0.242452113	0.57522542	0.091268435	0.242435739	0.462578126	0.256496655	0.751637704	0.944114248	Bacteria.Bacteroidetes.Bacteroidia.Bacteroidales.Porphyromonadaceae.Odoribacter	VPS4B
114195	ENSG00000119541	rs9807674	0.629221798	0.634659568	0.116386424	0.055019254	-0.113655773	0.22823375	-0.158127603	0.448565742	0.234283511	0.478049492	0.099367909	0.229575265	0.530470518	0.333291861	0.99991226	0.908539609	Bacteria.Actinobacteria.Coriobacteriia.Coriobacteriales.Coriobacteriaceae.Collinsella	VPS4B
114196	ENSG00000119599	rs12587742	0.210213455	0.001814475	0.780517131	0.323640336	-0.323142987	0.942172362	0.028303671	0.122743687	0.255350196	0.289655752	0.101155706	0.123415561	0.356921793	0.009257647	0.992565229	0.867412121	Bacteria.Firmicutes.Clostridia.Clostridiales.Ruminococcaceae.Ruminococcaceae_UCG_013	DCAF4
114197	ENSG00000119599	rs12587742	0.017849901	0.021475977	0.980863504	0.804251125	-0.388866209	0.712457322	0.001280445	-0.026277665	0.159998722	0.302345633	0.053177227	0.105590723	0.054506546	0.023074673	0.99714486	0.996602117	Bacteria.Firmicutes.Clostridia.Clostridiales.Clostridiaceae_1.Clostridium_sensu_stricto_1	DCAF4
114198	ENSG00000119599	rs12587742	0.065111426	0.001461509	0.328812343	0.756303515	-0.303538048	0.742419139	0.072732681	-0.031053697	0.161778835	0.223359254	0.073922748	0.099642671	0.092039272	0.002505982	0.776862386	0.983121182	Bacteria.Firmicutes.Clostridia.Clostridiales.Lachnospiraceae.Eubacterium_eligens_group	DCAF4
114199	ENSG00000119599	rs12587742	0.001036026	7.01E-06	0.13753103	0.022407737	-0.506832544	1.067926658	-0.069727538	0.181231461	0.147538359	0.21850937	0.046374105	0.077474841	0.004795153	3.00E-05	0.955858825	0.913985509	Bacteria.Firmicutes.Clostridia.Clostridiales.Lachnospiraceae.Tyzzerella	DCAF4
114200	ENSG00000119599	rs12587742	0.007196932	0.000120873	0.474625513	0.776814505	-0.37847837	0.764599334	-0.046059007	0.028205598	0.136380464	0.186906761	0.064046368	0.099087453	0.013308687	0.000189372	0.998525812	0.997174658	Bacteria.Proteobacteria.Deltaproteobacteria.Desulfovibrionales.Desulfovibrionaceae	DCAF4
114201	ENSG00000119599	rs12587742	0.073892895	0.001198691	0.287227284	0.038374631	-0.309971437	0.662056462	0.071902162	-0.170695121	0.170634858	0.195394389	0.067008813	0.080752782	0.121965914	0.002914516	0.490881457	0.696065289	Bacteria.Firmicutes.Clostridia.Clostridiales.Christensenellaceae.Christensenellaceae_R_7_group	DCAF4
114202	ENSG00000119599	rs12587742	0.210869019	0.018538092	0.364021338	0.792882632	-0.258398362	0.703491601	0.060808246	-0.025372316	0.204485688	0.291250968	0.066519543	0.096234348	0.248002575	0.02496236	0.999858829	0.957708045	Bacteria.Proteobacteria.Betaproteobacteria.Neisseriales.Neisseriaceae.Eikenella	DCAF4
114203	ENSG00000119599	rs12587742	0.008748979	0.000244568	0.353449898	0.141558816	-0.544121732	1.096846424	-0.070335904	0.144207928	0.2012725	0.282522889	0.075257176	0.09690708	0.042272188	0.001404342	0.824134206	0.940377436	Bacteria.Firmicutes.Erysipelotrichia.Erysipelotrichales.Erysipelotrichaceae.Clostridium_innocuum_group	DCAF4
114204	ENSG00000119599	rs12587742	0.241735071	0.043011431	0.220678065	0.03846941	-0.236446352	0.475519145	0.117451098	-0.23632374	0.200135108	0.230384421	0.094977569	0.111857038	0.305067566	0.063219645	0.756242841	0.709687534	Bacteria.Firmicutes.Clostridia.Clostridiales.Ruminococcaceae.Ruminiclostridium_9	DCAF4
114205	ENSG00000119599	rs12587742	0.009154167	7.97E-05	0.630209722	0.21014495	-0.389767942	0.79706511	0.034265235	-0.116036829	0.145078381	0.189262138	0.07083681	0.091679296	0.018673202	0.000158438	0.891972414	0.963343013	Bacteria.Actinobacteria.Actinobacteria.Bifidobacteriales.Bifidobacteriaceae.Bifidobacterium	DCAF4
114206	ENSG00000119599	rs12587742	0.046859144	0.003327569	0.80737956	0.791046898	-0.364175509	0.735169147	-0.021816333	0.031238103	0.179739305	0.241185467	0.089117635	0.117416763	0.112380365	0.00652256	0.99152666	0.975114706	Bacteria.Firmicutes.Bacilli.Lactobacillales	DCAF4
114207	ENSG00000119599	rs12587742	0.007886557	0.000107873	0.364781516	0.391578601	-0.374876153	0.772548588	0.050901964	-0.069435922	0.136731894	0.187331644	0.055771719	0.080504575	0.01311376	0.000208402	0.998277807	0.999325446	Bacteria.Bacteroidetes.Bacteroidia.Bacteroidales.Porphyromonadaceae.Parabacteroides	DCAF4
114208	ENSG00000119599	rs12587742	0.022577967	0.000173578	0.093451702	0.03920378	-0.323768283	0.734134363	0.107386805	-0.184056287	0.138590192	0.184249891	0.063078278	0.087457273	0.03067892	0.000296137	0.890867366	0.778598099	Bacteria.Firmicutes.Clostridia.Clostridiales.Ruminococcaceae.Ruminococcaceae_UCG_002	DCAF4
114209	ENSG00000119599	rs12587742	0.048321293	0.002632441	0.249986602	0.659910803	-0.309360444	0.736659349	0.086070278	-0.046146214	0.153724592	0.235493981	0.074150206	0.10438826	0.070422318	0.003662822	0.945687051	0.870737421	Bacteria.Firmicutes.Bacilli.Lactobacillales.Carnobacteriaceae.Granulicatella	DCAF4
114210	ENSG00000119599	rs12587742	0.189121026	0.034289817	0.933170219	0.664088316	-0.419380938	0.949419961	0.007061838	-0.050048394	0.316014862	0.439101295	0.083887429	0.114719512	0.559239389	0.115278074	0.998803525	0.997226571	Bacteria.Firmicutes.Clostridia.Clostridiales.Lachnospiraceae.Eubacterium_rectale_group	DCAF4
114211	ENSG00000119599	rs12587742	0.009104357	7.75E-05	0.582509328	0.197440264	-0.387456619	0.796603304	0.039970038	-0.12050486	0.144109238	0.188779879	0.072345593	0.092538751	0.017878705	0.000168314	0.94517446	0.983925624	Bacteria.Actinobacteria.Actinobacteria.Bifidobacteriales.Bifidobacteriaceae	DCAF4
114212	ENSG00000119599	rs12587742	0.008822544	0.000513018	0.664480371	0.979240394	-0.431029809	0.79027296	-0.037339468	0.003999208	0.159622645	0.216118931	0.085695164	0.153099773	0.028412629	0.001023251	0.999672451	0.998587032	Bacteria.Firmicutes.Clostridia.Clostridiales.Ruminococcaceae.Butyricicoccus	DCAF4
114213	ENSG00000119599	rs12587742	0.014650723	0.003316437	0.678262186	0.908291202	-0.439574417	0.791414027	0.035611915	-0.014754158	0.175274884	0.259539457	0.085459343	0.127582535	0.046730441	0.007332566	0.90796328	0.944103394	Bacteria.Firmicutes.Clostridia.Clostridiales.Lachnospiraceae.Blautia	DCAF4
114214	ENSG00000119599	rs12587742	0.094591505	0.010123621	0.261668686	0.270431597	-0.282117027	0.61913699	0.124889323	-0.173789574	0.166301686	0.233725101	0.110297158	0.156350619	0.126603981	0.011099271	0.999739884	0.870820978	Bacteria.Actinobacteria.Coriobacteriia.Coriobacteriales.Coriobacteriaceae	DCAF4
114215	ENSG00000119599	rs12587742	0.215327642	0.008965954	0.442914581	0.882446949	-0.264938897	0.733616325	0.065718541	-0.017079864	0.211739196	0.272282297	0.085128082	0.115054382	0.35567256	0.026568122	0.948905015	0.966332496	Bacteria.Firmicutes.Clostridia.Clostridiales.Ruminococcaceae.Ruminococcaceae_NK4A214_group	DCAF4
114216	ENSG00000119599	rs12587742	0.001328667	6.41E-05	0.049031649	0.111977215	-0.449283662	0.898152754	-0.12836235	0.170251376	0.133917062	0.210143892	0.063992207	0.105666026	0.005270049	0.000128596	0.361903704	0.744602097	Bacteria.Firmicutes.Clostridia.Clostridiales.Peptostreptococcaceae	DCAF4
114217	ENSG00000119599	rs12587742	0.046351861	0.009386662	0.976470736	0.471148235	-0.407300291	0.669870389	0.002722788	0.092560141	0.200544668	0.25020709	0.091962505	0.127696398	0.108828679	0.021631495	0.97563632	0.831289902	Bacteria.Firmicutes.Erysipelotrichia.Erysipelotrichales	DCAF4
114218	ENSG00000119599	rs12587742	0.144673529	0.035777551	0.356092176	0.160421356	-0.276827466	0.535701722	0.063218577	-0.131258546	0.187505709	0.249859754	0.068016803	0.092443444	0.24809637	0.039598077	0.999985325	0.999758873	Bacteria.Firmicutes.Clostridia.Clostridiales.Ruminococcaceae.Ruminococcaceae_UCG_014	DCAF4
114219	ENSG00000119599	rs12587742	0.332365795	0.001724612	0.045994903	0.647271344	-0.172420139	0.801043399	-0.123823122	-0.039427534	0.176543291	0.245003482	0.060864608	0.085769498	0.25781015	0.003198032	0.447856932	0.954646809	Bacteria.Firmicutes.Clostridia.Clostridiales.Lachnospiraceae.Lachnoclostridium	DCAF4
114220	ENSG00000119599	rs12587742	0.003374146	3.06E-05	0.331323614	0.106309522	-0.404749179	0.847216148	0.050860461	-0.128009593	0.132994028	0.188978132	0.051963762	0.078162578	0.00835621	5.83E-05	0.69431338	0.855435874	Bacteria.Firmicutes.Clostridia.Clostridiales.Lachnospiraceae.Lachnospiraceae_NK4A136_group	DCAF4
114221	ENSG00000119599	rs12587742	0.372743925	0.026752516	0.078871047	0.209605225	-0.1650186	0.551505555	0.123699928	-0.123962605	0.183856766	0.243323324	0.069286364	0.097824038	0.345313459	0.028728104	0.996596763	0.999791394	Bacteria.Firmicutes.Clostridia.Clostridiales.Ruminococcaceae.Ruminococcaceae_UCG_005	DCAF4
114222	ENSG00000119599	rs12587742	0.047315342	0.001446645	0.229493655	0.867477935	-0.309623403	0.777716371	0.089685587	-0.017670715	0.153141036	0.233743665	0.073932816	0.105481733	0.071540019	0.002304544	0.991744893	0.898723505	Bacteria.Firmicutes.Bacilli.Lactobacillales.Carnobacteriaceae	DCAF4
114223	ENSG00000119599	rs12587742	0.00706331	0.000134669	0.714094009	0.806076232	-0.383488343	0.767709569	-0.024270984	0.018095959	0.137846715	0.18912882	0.065959821	0.073413227	0.012071587	0.000220352	0.991805793	0.896743659	Bacteria.Bacteroidetes.Bacteroidia.Bacteroidales.Rikenellaceae.Alistipes	DCAF4
114224	ENSG00000119599	rs12587742	0.084870844	0.006202277	0.264468415	0.340121541	-0.287187585	0.647835473	0.126673367	-0.155251774	0.16412516	0.228993689	0.112537234	0.161555018	0.118052947	0.007509042	0.999005033	0.909856934	Bacteria.Actinobacteria.Coriobacteriia.Coriobacteriales	DCAF4
114225	ENSG00000119599	rs12587742	0.151950773	0.019686788	0.396620011	0.569053547	-0.277084627	0.656219353	0.083130254	-0.081431774	0.191132646	0.27440557	0.097420715	0.142274067	0.215033795	0.025891593	0.998820086	0.961415255	Bacteria.Firmicutes.Clostridia.Clostridiales.Family_XIII	DCAF4
114226	ENSG00000119599	rs12587742	0.038465864	0.001812872	0.217943423	0.044889778	-0.322169183	0.632458815	-0.061670024	0.1349775	0.152486624	0.194421816	0.049571395	0.065997977	0.073218118	0.003383056	0.997282517	0.999171204	Bacteria.Proteobacteria.Gammaproteobacteria.Enterobacteriales.Enterobacteriaceae	DCAF4
114227	ENSG00000119599	rs12587742	0.006345609	0.000126724	0.998429741	0.710044021	-0.393776608	0.802510804	-0.000122364	0.032502783	0.139596599	0.196838921	0.061937159	0.087038616	0.012862653	0.000190851	0.68748909	0.994284648	Bacteria.Firmicutes.Clostridia.Clostridiales.Lachnospiraceae.Lachnospira	DCAF4
114228	ENSG00000119599	rs12587742	0.304912014	0.006026402	0.174832615	0.796281037	-0.202355049	0.878148448	0.105131737	0.029923058	0.195678384	0.309272266	0.076636076	0.115432862	0.362755914	0.017656034	0.981084248	0.998600531	Bacteria.Firmicutes.Clostridia.Clostridiales.Ruminococcaceae.Ruminiclostridium_6	DCAF4
114229	ENSG00000119599	rs12587742	0.00181889	0.001844144	0.164625188	0.950499917	-0.535331244	0.773696922	0.088288532	-0.006018162	0.164619707	0.238254101	0.062815047	0.096570029	0.012077951	0.003798335	0.642911228	0.996359602	Bacteria.Proteobacteria.Betaproteobacteria	DCAF4
114230	ENSG00000119599	rs12587742	0.012993861	0.017109303	0.961171791	0.843831984	-0.394621744	0.724035873	-0.002491653	-0.020416606	0.154495454	0.295864449	0.050984063	0.103227238	0.040737822	0.016733933	0.998329958	0.99999132	Bacteria.Firmicutes.Clostridia.Clostridiales.Clostridiaceae_1	DCAF4
114231	ENSG00000119599	rs12587742	0.333213129	0.071346163	0.300450012	0.217446227	-0.215126605	0.515235655	-0.070928067	0.102518115	0.220660228	0.28105159	0.067952565	0.082315717	0.449950029	0.083961551	0.996566686	0.997858307	Bacteria.Proteobacteria.Gammaproteobacteria	DCAF4
114232	ENSG00000119599	rs12587742	0.002166616	4.68E-05	0.207203564	0.271798456	-0.452681479	0.842639456	-0.09202749	0.106253413	0.141741728	0.193115793	0.072235671	0.095866997	0.007493048	0.00011417	0.998043854	0.967055655	Bacteria.Firmicutes.Clostridia.Clostridiales.Ruminococcaceaencultured	DCAF4
114233	ENSG00000119599	rs12587742	0.869993365	0.877799204	0.253705884	0.097653664	0.070703375	-0.083677018	-0.123421448	0.224947203	0.430292642	0.542067793	0.10717436	0.133854652	0.849755869	0.674866714	0.999330493	0.996754281	Bacteria.Proteobacteria	DCAF4
114234	ENSG00000119599	rs12587742	0.024051853	0.000687134	0.612832208	0.611068702	-0.46893577	0.861610857	-0.035617356	0.047373132	0.20297011	0.241649285	0.070045519	0.092703147	0.066353106	0.002804664	0.715486174	0.992887087	Bacteria.Firmicutes.Clostridia.Clostridiales.Ruminococcaceae.Ruminococcus_1	DCAF4
114235	ENSG00000119599	rs12587742	0.128724984	0.006600026	0.959991035	0.60033208	-0.389006334	0.90151609	-0.00402754	-0.051840285	0.252810357	0.321211474	0.079977155	0.098461849	0.258101019	0.017888132	0.9994853	0.999502343	Bacteria.Firmicutes.Clostridia.Clostridiales.Lachnospiraceae.Ruminococcus_gnavus_group	DCAF4
114236	ENSG00000119599	rs12587742	0.005371898	0.000222518	0.538941502	0.348045676	-0.446521024	0.908607138	-0.039668738	0.083970063	0.155013385	0.232344249	0.064221694	0.08883627	0.017467893	0.000507322	0.939690067	0.979585985	Bacteria.Firmicutes.Erysipelotrichia.Erysipelotrichales.Erysipelotrichaceae.Erysipelatoclostridium	DCAF4
114237	ENSG00000119599	rs12587742	0.009447209	6.76E-05	0.588295403	0.370554343	-0.372043045	0.81232811	0.027510424	0.06948716	0.139088455	0.190738831	0.050569642	0.077063845	0.018084373	0.000147653	0.91022343	0.854071778	Bacteria.Proteobacteria.Betaproteobacteria.Burkholderiales.Alcaligenaceae.Parasutterella	DCAF4
114238	ENSG00000119599	rs12587742	0.019032701	8.13E-05	0.241859785	0.520303035	-0.338964496	0.925761378	0.067177508	0.052431915	0.140946003	0.220108489	0.056876234	0.081115056	0.036357179	0.000270665	0.623071399	0.990268195	Bacteria.Firmicutes.Negativicutes.Selenomonadales.Acidaminococcaceae.Phascolarctobacterium	DCAF4
114239	ENSG00000119599	rs12587742	0.000547622	8.40E-06	0.0444774	0.003989839	-0.711931567	1.598995872	-0.141926038	0.319646211	0.195778448	0.330480851	0.069257376	0.107073317	0.013843361	0.000234595	0.997594253	0.800031531	Bacteria.Firmicutes.Erysipelotrichia.Erysipelotrichales.Erysipelotrichaceae.Faecalitalea	DCAF4
114240	ENSG00000119599	rs12587742	0.005731555	0.002295086	0.411184452	0.449581767	-0.473961524	0.939891467	-0.039829143	0.070246927	0.165872005	0.296084938	0.048152889	0.092344033	0.029166938	0.005491612	0.868182661	0.998607976	Bacteria.Firmicutes.Clostridia.Clostridiales.Lachnospiraceae.Tyzzerella_4	DCAF4
114241	ENSG00000119599	rs12587742	0.106570037	0.003998024	0.198433022	0.524713802	-0.269591826	0.68738152	0.095412584	-0.064095071	0.164737682	0.23031035	0.073434218	0.100219232	0.110427526	0.005353591	0.979221309	0.998719086	Bacteria.Firmicutes.Bacilli.Bacillales.Family_XI.Gemella	DCAF4
114242	ENSG00000119599	rs12587742	0.724564457	0.018554318	0.03751839	0.68965505	-0.071030028	0.64970857	-0.159108682	0.042589647	0.200710467	0.269023143	0.074925559	0.10617959	0.508300898	0.026876575	0.50961237	0.902660525	Bacteria.Firmicutes.Negativicutes.Selenomonadales.Veillonellaceae	DCAF4
114243	ENSG00000119599	rs12587742	0.045569877	0.009293507	0.971534379	0.46948099	-0.408265588	0.670077905	0.003292778	0.093036711	0.200275539	0.24993768	0.091921535	0.12787074	0.10724981	0.021148604	0.964726143	0.832883138	Bacteria.Firmicutes.Erysipelotrichia.Erysipelotrichales.Erysipelotrichaceae	DCAF4
114244	ENSG00000119599	rs12587742	0.08977618	0.002237856	0.27125883	0.629892926	-0.285006473	0.711226555	0.068570081	-0.040190027	0.165483048	0.223454403	0.061796996	0.083008167	0.115321681	0.00404298	0.959597159	0.99789802	Bacteria.Verrucomicrobia	DCAF4
114245	ENSG00000119599	rs12587742	0.22802019	0.751639393	0.030383544	0.374805886	0.536053962	0.208696713	-0.174132902	0.104979832	0.440486637	0.656648258	0.078670944	0.11747304	0.913699786	0.682890725	0.997675757	0.929968164	Bacteria.Bacteroidetes	DCAF4
114246	ENSG00000119599	rs12587742	0.019005781	0.004330598	0.54792771	0.977027543	-0.484619798	0.77583862	0.055935683	0.003484485	0.201464142	0.262403644	0.092604509	0.120542298	0.085437238	0.011447897	0.962754678	0.93733272	Bacteria.Firmicutes.Bacilli	DCAF4
114247	ENSG00000119599	rs12587742	0.156286607	0.010729591	0.548120047	0.498322312	-0.300455055	0.658838389	0.048682191	-0.067301454	0.209481736	0.250783026	0.080634821	0.098834751	0.300413824	0.027289262	0.998832683	0.975171299	Bacteria.Firmicutes.Clostridia.Clostridiales.Ruminococcaceae.Eubacterium_coprostanoligenes_group	DCAF4
114248	ENSG00000119599	rs12587742	0.001674371	1.71E-05	0.059721621	0.020865153	-0.429114761	0.840358953	-0.143808231	0.229055067	0.130856958	0.180939464	0.075043409	0.096726246	0.004973793	4.88E-05	0.999670759	0.975906693	Bacteria.Firmicutes.Clostridia.Clostridiales.Ruminococcaceae.Flavonifractor	DCAF4
114249	ENSG00000119599	rs12587742	0.005315869	4.11E-05	0.205129694	0.010471409	-0.654064012	1.664481118	0.065354115	-0.209349049	0.226769745	0.378273378	0.051061902	0.079410097	0.063210399	0.001128415	0.914353853	0.474168665	Bacteria.Firmicutes.Clostridia.Clostridiales.Ruminococcaceae.Faecalibacterium	DCAF4
114250	ENSG00000119599	rs12587742	0.013078974	0.000926559	0.49128022	0.07499326	-0.371442136	0.665449255	-0.033620425	0.118896887	0.145563482	0.191718869	0.048570732	0.065706114	0.031888573	0.001468399	0.999492402	0.999741582	Bacteria.Proteobacteria.Gammaproteobacteria.Enterobacteriales.Enterobacteriaceae.Escherichia_Shigella	DCAF4
114251	ENSG00000119599	rs12587742	0.003619458	5.92E-05	0.30190088	0.786838968	-0.400976098	0.786125225	-0.052378806	-0.018319373	0.132811613	0.182957061	0.05033356	0.067465592	0.008509527	0.000115495	0.71221129	0.86709714	Bacteria.Firmicutes.Negativicutes.Selenomonadales.Veillonellaceae.Dialister	DCAF4
114252	ENSG00000119599	rs12587742	0.00983998	0.013625867	0.647977952	0.740964824	-0.43637873	0.851829701	-0.024117424	0.033838677	0.164073939	0.335897061	0.052577487	0.101926731	0.048508055	0.021761673	0.844319263	0.970801551	Bacteria.Bacteroidetes.Bacteroidia.Bacteroidales.Prevotellaceae.Prevotella_9	DCAF4
114253	ENSG00000119599	rs12587742	0.008408637	0.000296852	0.291046177	0.144162897	-0.369773012	0.718060953	0.061719499	-0.139880124	0.136041813	0.187777445	0.057980457	0.094623648	0.015642996	0.000466602	0.99935717	0.949725174	Bacteria.Firmicutes.Erysipelotrichia.Erysipelotrichales.Erysipelotrichaceae.Erysipelotrichaceae_UCG_003	DCAF4
114254	ENSG00000119599	rs12587742	0.071055188	0.003043662	0.35336413	0.857393138	-0.303608803	0.746446447	-0.057901523	0.018046103	0.16543835	0.242451873	0.061941674	0.100029086	0.112555129	0.005779222	0.476006611	0.9735291	Bacteria.Firmicutes.Clostridia.Clostridiales.Lachnospiraceae.Anaerostipes	DCAF4
114255	ENSG00000119599	rs12587742	0.093957311	0.002418833	0.31763085	0.685137721	-0.288307701	0.714525276	0.061693903	-0.033685043	0.16961678	0.226349499	0.0612602	0.082706549	0.115335762	0.004389121	0.973414458	0.998439902	Bacteria.Verrucomicrobia.Verrucomicrobiae.Verrucomicrobiales.Verrucomicrobiaceae.Akkermansia	DCAF4
114256	ENSG00000119599	rs12587742	0.009215081	8.00E-05	0.384981846	0.859344473	-0.367361062	0.795559043	-0.055675827	-0.012942795	0.136863856	0.188952676	0.063654586	0.072747817	0.016305004	0.000179635	0.915215198	0.995634428	Bacteria.Proteobacteria.Gammaproteobacteria.Pasteurellales.Pasteurellaceae.Haemophilus	DCAF4
114257	ENSG00000119599	rs12587742	0.227974266	0.75190961	0.030368855	0.374595358	0.53607977	0.208447906	-0.174143931	0.105022912	0.440463858	0.656604658	0.078668698	0.117469141	0.912893381	0.685257832	0.997187614	0.927177898	Bacteria.Bacteroidetes.Bacteroidia.Bacteroidales	DCAF4
114258	ENSG00000119599	rs12587742	0.024909533	0.05560877	0.758603808	0.939086084	-0.430450201	0.733230447	-0.020226493	-0.009144666	0.187478205	0.376201061	0.06554025	0.119203431	0.112239628	0.075935756	0.998896274	0.997929492	Bacteria.Proteobacteria.Deltaproteobacteria.Desulfovibrionales.Desulfovibrionaceae.Desulfovibrio	DCAF4
114259	ENSG00000119599	rs12587742	0.005065402	7.08E-05	0.507480858	0.320560948	-0.39256566	0.795129242	-0.055120757	0.11874391	0.135301709	0.187294311	0.082707758	0.118630761	0.010234257	0.000122489	0.999276643	0.988728768	Bacteria.Firmicutes.Clostridia.Clostridiales.Ruminococcaceae.Ruminiclostridium_5	DCAF4
114260	ENSG00000119599	rs12587742	0.417861123	0.156121779	0.301481102	0.385608023	-0.191913268	0.511286191	0.09219139	-0.121170808	0.235381146	0.356332227	0.088514044	0.138719221	0.561406996	0.229548358	0.77270438	0.919745892	Bacteria.Firmicutes.Clostridia.Clostridiales.Ruminococcaceae.Anaerotruncus	DCAF4
114261	ENSG00000119599	rs12587742	0.01116525	0.003818219	0.39974941	0.43187505	-0.52185989	0.980099127	-0.06054756	0.086159473	0.199786738	0.326634518	0.071430819	0.10893764	0.060221015	0.011992577	0.997329664	0.92426646	Bacteria.Firmicutes.Negativicutes.Selenomonadales.Veillonellaceae.Megasphaera	DCAF4
114262	ENSG00000119599	rs12587742	0.022354088	0.000240387	0.356483051	0.238885157	-0.34590285	0.736602572	-0.050418244	0.087611972	0.14780891	0.189479875	0.054289331	0.073704442	0.038615663	0.000542493	0.681473109	0.802301482	Bacteria.Firmicutes.Clostridia.Clostridiales.Lachnospiraceae.Roseburia	DCAF4
114263	ENSG00000119599	rs12587742	0.010323569	2.05E-05	0.495766842	0.023576567	-0.502796703	1.176415881	-0.047603668	0.228369673	0.190334262	0.25602905	0.069492363	0.098497734	0.040672838	0.000172668	0.847536449	0.747156763	Bacteria.Firmicutes.Clostridia.Clostridiales.Ruminococcaceae.Ruminococcus_2	DCAF4
114264	ENSG00000119599	rs12587742	0.319495559	0.068205022	0.424652304	0.251273797	-0.237463772	0.526788256	0.070644137	-0.121019629	0.236711781	0.284059732	0.087927742	0.104545879	0.391840865	0.08774608	0.997947728	0.9977362	Bacteria.Actinobacteria.Actinobacteria.Micrococcales	DCAF4
114265	ENSG00000119599	rs12587742	0.109236694	0.020209088	0.982942505	0.664364159	-0.397313475	0.691149566	-0.001855674	-0.044242335	0.244665818	0.290286298	0.086461393	0.101499943	0.202812597	0.040828749	0.999878354	0.997902266	Bacteria.Bacteroidetes.Bacteroidia.Bacteroidales.Porphyromonadaceae.Barnesiella	DCAF4
114266	ENSG00000119599	rs12587742	0.001592617	0.001072629	0.155140638	0.920514334	-0.515825153	0.777435606	0.087458091	-0.009408202	0.156513072	0.227047158	0.060805686	0.093918381	0.008932288	0.00223552	0.575899467	0.994680072	Bacteria.Proteobacteria.Betaproteobacteria.Burkholderiales	DCAF4
114267	ENSG00000119599	rs12587742	0.002890949	3.95E-05	0.148980423	0.14299662	-0.413165749	0.837179011	-0.075916632	0.121016994	0.133437855	0.189781889	0.051981286	0.081621417	0.007150135	8.58E-05	0.824524716	0.744795615	Bacteria.Fusobacteria.Fusobacteriia.Fusobacteriales.Fusobacteriaceae.Fusobacterium	DCAF4
114268	ENSG00000119599	rs12587742	0.566800182	0.064975585	0.095710819	0.47750671	-0.120254772	0.598861097	0.129838641	-0.08554976	0.208881384	0.319013472	0.076802016	0.119742049	0.502940628	0.084179464	0.958034317	0.997513341	Bacteria.Firmicutes.Clostridia.Clostridiales.Lachnospiraceae.Eubacterium_xylanophilum_group	DCAF4
114269	ENSG00000119599	rs12587742	0.358681918	0.462759924	0.123416507	0.915512518	0.610657228	0.672047663	-0.171778298	0.016091432	0.660577304	0.909794577	0.110054735	0.151091189	0.997454612	0.849792241	0.997650199	0.999159905	Bacteria.Firmicutes.Clostridia.Clostridiales	DCAF4
114270	ENSG00000119599	rs12587742	0.118574098	0.006192541	0.439984802	0.269534812	-0.294246624	0.639355752	0.056219205	-0.108551071	0.186032843	0.225951131	0.072355367	0.097474094	0.129191895	0.008157726	0.885312669	0.930897938	Bacteria.Firmicutes.Clostridia.Clostridiales.Ruminococcaceae.Ruminococcaceae_UCG_003	DCAF4
114271	ENSG00000119599	rs12587742	0.004752035	0.003663143	0.352624708	0.975716743	-0.478180507	0.755889821	0.063752251	-0.003072475	0.16353645	0.250711333	0.068095275	0.100550117	0.022843728	0.006588177	0.896362991	0.999825846	Bacteria.Firmicutes.Clostridia.Clostridiales.Ruminococcaceae.Subdoligranulum	DCAF4
114272	ENSG00000119599	rs12587742	0.204812045	0.833210541	0.013868192	0.165447701	0.465671919	0.105728273	-0.169819044	0.130758129	0.363576426	0.500054484	0.06714393	0.093215067	0.779644075	0.703202339	0.999973618	0.989705988	Bacteria.Bacteroidetes.Bacteroidia.Bacteroidales.Bacteroidaceae.Bacteroides	DCAF4
114273	ENSG00000119599	rs12587742	0.00171272	9.11E-06	0.11027845	0.007869197	-0.673575745	1.424273918	-0.13995944	0.341258265	0.205873072	0.295716861	0.086445292	0.124433418	0.020750943	0.000125953	0.763505393	0.850492162	Bacteria.Firmicutes.Clostridia.Clostridiales.Lachnospiraceae.Lachnospiraceae_ND3007_group	DCAF4
114274	ENSG00000119599	rs12587742	0.153303755	0.994497469	0.033827969	0.334282199	0.852682199	-0.005434391	-0.238549289	0.144964489	0.59015276	0.784972803	0.110033344	0.149024958	0.954184916	0.812751909	0.999826541	0.999832315	Bacteria.Firmicutes.Clostridia.Clostridiales.Lachnospiraceae	DCAF4
114275	ENSG00000119599	rs12587742	0.007289403	0.000110474	0.176737421	0.437257397	-0.372586098	0.762267927	0.081051253	-0.092185518	0.134482863	0.185149923	0.059347347	0.117936859	0.012408585	0.000206616	0.975966367	0.997201293	Bacteria.Firmicutes.Clostridia.Clostridiales.Lachnospiraceae.Coprococcus_1	DCAF4
114276	ENSG00000119599	rs12587742	0.107768813	0.009383827	0.90628133	0.669527525	-0.370991407	0.89482162	0.010949785	0.06046137	0.227490285	0.334215849	0.092645344	0.141019932	0.252169578	0.029280133	0.998891856	0.999590371	Bacteria.Firmicutes.Bacilli.Bacillales.Staphylococcaceae.Staphylococcus	DCAF4
114277	ENSG00000119599	rs12587742	0.00070188	0.000102424	0.038639357	0.117366542	-0.496054123	0.952851335	-0.124143004	0.162286087	0.139385212	0.230211783	0.05881269	0.102259879	0.003778209	0.00019559	0.246789683	0.802262423	Bacteria.Firmicutes.Clostridia.Clostridiales.Peptostreptococcaceae.Intestinibacter	DCAF4
114278	ENSG00000119599	rs12587742	0.773813479	0.16517171	0.198817756	0.529867329	-0.079611557	0.539788856	-0.122926081	0.09024268	0.275863878	0.384550699	0.094692117	0.142880866	0.721014768	0.232875795	0.833898981	0.890709939	Bacteria.Firmicutes.Negativicutes.Selenomonadales	DCAF4
114279	ENSG00000119599	rs12587742	0.010118747	8.47E-05	0.411209968	0.847108589	-0.365278202	0.796567308	-0.053358311	-0.014140765	0.137883638	0.189930509	0.064513005	0.073048769	0.016639815	0.000187662	0.915505146	0.993089508	Bacteria.Proteobacteria.Gammaproteobacteria.Pasteurellales.Pasteurellaceae	DCAF4
114280	ENSG00000119599	rs12587742	0.009681289	0.000172308	0.311649936	0.170635683	-0.366225371	0.741058846	0.05016417	-0.097707456	0.137382869	0.185886399	0.049194902	0.07052145	0.016981518	0.000299387	0.704455725	0.985377765	Bacteria.Proteobacteria.Betaproteobacteria.Burkholderiales.Alcaligenaceae.Sutterella	DCAF4
114281	ENSG00000119599	rs12587742	0.006604317	0.000218109	0.550934198	0.552754929	-0.439111742	0.83488976	-0.048066852	0.060878233	0.156469258	0.213167823	0.080180383	0.102018301	0.022115362	0.000593341	0.928443578	0.907101516	Bacteria.Proteobacteria.Gammaproteobacteria.Pseudomonadales.Pseudomonadaceae.Pseudomonas	DCAF4
114282	ENSG00000119599	rs12587742	0.026879078	0.000330312	0.056588222	0.5176172	-0.312530418	0.744262002	0.164152992	-0.075804396	0.138006975	0.196290053	0.084568384	0.116519973	0.035448143	0.000513281	0.88760533	0.997132292	Bacteria.Firmicutes.Bacilli.Bacillales	DCAF4
114283	ENSG00000119599	rs12587742	0.003650351	0.000337626	0.514399573	0.383763088	-0.410995967	0.872271429	-0.035191952	0.073522528	0.136263189	0.23045538	0.05367954	0.083842381	0.008262184	0.000551291	0.968802863	0.974832054	Bacteria.Bacteroidetes.Bacteroidia.Bacteroidales.Prevotellaceae	DCAF4
114284	ENSG00000119599	rs12587742	0.002036286	2.82E-05	0.122634865	0.066921919	-0.42874004	0.906807313	0.0902894	-0.155661615	0.133380034	0.201235443	0.057723723	0.083535519	0.006590067	6.58E-05	0.902579082	0.97562022	Bacteria.Bacteroidetes.Bacteroidia.Bacteroidales.Porphyromonadaceae	DCAF4
114285	ENSG00000119599	rs12587742	0.004153708	7.89E-05	0.43182835	0.5703266	-0.402241841	0.784332801	-0.04888858	0.054199308	0.135377681	0.186110749	0.061807062	0.095008358	0.009900894	0.000156496	0.995339941	0.95533137	Bacteria.Proteobacteria.Deltaproteobacteria.Desulfovibrionales.Desulfovibrionaceae.Bilophila	DCAF4
114286	ENSG00000119599	rs12587742	0.009800019	0.000376383	0.947920085	0.501265158	-0.389928465	0.74011833	-0.004911014	0.075233286	0.146525215	0.197265684	0.074895336	0.11124652	0.017506689	0.000589466	0.997117901	0.950206352	Bacteria.Firmicutes.Clostridia.Clostridiales.Lachnospiraceae.Eubacterium_hallii_group	DCAF4
114287	ENSG00000119599	rs12587742	0.002291078	0.000351772	0.234088763	0.768655194	-0.466834156	0.797542092	0.067172987	-0.025503573	0.147035073	0.211409159	0.055928383	0.086345446	0.008740652	0.0007845	0.639598234	0.935568656	Bacteria.Proteobacteria.Betaproteobacteria.Burkholderiales.Alcaligenaceae	DCAF4
114288	ENSG00000119599	rs12587742	0.570686176	0.090180835	0.105053221	0.271552154	-0.120885675	0.509584168	0.155264228	-0.150435363	0.212104146	0.296260557	0.094456372	0.135659723	0.508615166	0.095534996	0.99792254	0.986607256	Bacteria.Firmicutes.Clostridia.Clostridiales.Family_XIII.Family_XIII_AD3011_group	DCAF4
114289	ENSG00000119599	rs12587742	0.209291508	0.016522208	0.63186674	0.40009895	-0.298855497	0.645985794	0.037022002	-0.072391078	0.235674942	0.262495675	0.076908881	0.085466893	0.201584013	0.023762078	0.73698333	0.874969653	Bacteria.Firmicutes.Clostridia.Clostridiales.Lachnospiraceae.Lachnospiraceae_UCG_010	DCAF4
114290	ENSG00000119599	rs12587742	0.002504424	3.95E-05	0.53751241	0.119966413	-0.447594507	0.984121796	0.039049063	-0.142591905	0.142319143	0.223103727	0.06299588	0.090498412	0.008039658	0.000114104	0.999694213	0.840119698	Bacteria.Firmicutes.Clostridia.Clostridiales.Lachnospiraceaencultured	DCAF4
114291	ENSG00000119599	rs12587742	0.002149068	1.77E-05	0.183720502	0.053171919	-0.426131359	0.870536538	0.093985192	-0.210145373	0.133314911	0.187823491	0.06994557	0.106705177	0.005695603	4.77E-05	0.64912192	0.83656886	Bacteria.Firmicutes.Clostridia.Clostridiales.Lachnospiraceae.Dorea	DCAF4
114292	ENSG00000119599	rs12587742	0.000941054	5.93E-05	0.125062206	0.065241103	-0.513319974	1.047640579	0.149896813	-0.23961989	0.148100987	0.243844755	0.096464403	0.127775202	0.005381573	0.000194558	0.646370456	0.804147369	Bacteria.Actinobacteria	DCAF4
114293	ENSG00000119599	rs12587742	0.007082789	0.000135064	0.722222852	0.812474791	-0.383609993	0.76782292	-0.023451645	0.017447712	0.137940143	0.189196684	0.065684615	0.073247959	0.012045289	0.000216225	0.994811456	0.914504723	Bacteria.Bacteroidetes.Bacteroidia.Bacteroidales.Rikenellaceae	DCAF4
114294	ENSG00000119599	rs12587742	0.043311187	0.002187259	0.61444532	0.710994148	-0.343605719	0.728816862	-0.046125559	0.043915134	0.166720411	0.228431077	0.091125451	0.11800488	0.093942447	0.003894869	0.976314705	0.989769364	Bacteria.Firmicutes.Bacilli.Lactobacillales.Streptococcaceae.Streptococcus	DCAF4
114295	ENSG00000119599	rs12587742	0.074543714	0.001189968	0.28542111	0.039612566	-0.309228586	0.662729303	0.072156435	-0.169672266	0.170618666	0.195456818	0.066991981	0.080795544	0.12208288	0.002847197	0.490865674	0.6935434	Bacteria.Firmicutes.Clostridia.Clostridiales.Christensenellaceae	DCAF4
114296	ENSG00000119599	rs12587742	0.321761146	0.054991664	0.169133146	0.165674916	-0.197004182	0.515541144	0.130670603	-0.177776204	0.197308949	0.263822346	0.093976798	0.126802494	0.393278038	0.071470926	0.99991226	0.982046009	Bacteria.Actinobacteria.Coriobacteriia.Coriobacteriales.Coriobacteriaceae.Collinsella	DCAF4
114297	ENSG00000119599	rs12587742	0.005398674	0.019979462	0.308846953	0.556625162	-0.511549028	0.949798932	-0.059758558	0.074227874	0.17769765	0.398153604	0.058262685	0.125614677	0.039173705	0.03421462	0.981446852	0.93087151	Bacteria.Proteobacteria.Gammaproteobacteria.Enterobacteriales.Enterobacteriaceae.Citrobacter	DCAF4
114298	ENSG00000119599	rs12587742	0.006280087	0.001108467	0.795685056	0.988732601	-0.401318087	0.765487266	0.018360097	0.001633762	0.142081557	0.224249809	0.070615569	0.11524448	0.015000319	0.001599223	0.92078388	0.966894168	Bacteria.Firmicutes.Clostridia.Clostridiales.Lachnospiraceae.Fusicatenibacter	DCAF4
114299	ENSG00000119599	rs12587742	0.341044362	0.467177846	0.116781533	0.971447499	0.638419757	0.740592309	-0.172823415	0.005924178	0.665619535	1.012600824	0.108722524	0.164876522	0.999435429	0.979753451	0.999968393	0.999515331	Bacteria.Firmicutes	DCAF4
114300	ENSG00000119599	rs12587742	0.003248053	4.36E-05	0.168266466	0.155559112	-0.408012106	0.83071637	-0.072623392	0.117548615	0.133491567	0.189510083	0.052122169	0.081810403	0.007538329	9.35E-05	0.823938752	0.75299843	Bacteria.Fusobacteria.Fusobacteriia.Fusobacteriales	DCAF4
114301	ENSG00000119599	rs12587742	0.240876892	0.017134271	0.732344208	0.192487685	-0.564103548	1.635573531	0.033800067	-0.17335464	0.476594517	0.668505359	0.098404103	0.131635866	0.838751655	0.23134301	0.999135888	0.973113164	Bacteria.Firmicutes.Clostridia.Clostridiales.Ruminococcaceae	DCAF4
114302	ENSG00000119599	rs12587742	0.007406193	0.0001217	0.484399543	0.776708824	-0.377699319	0.764504681	-0.045419124	0.02822509	0.136614611	0.186974589	0.064582853	0.099107694	0.013596426	0.000203762	0.997604342	0.996621608	Bacteria.Proteobacteria.Deltaproteobacteria	DCAF4
114303	ENSG00000119599	rs12587742	0.058302242	0.015708224	0.804109063	0.962855396	-0.3628424	0.798971229	0.018363372	0.005366872	0.188255052	0.322068527	0.073734316	0.114798079	0.11997056	0.023580066	0.838922113	0.996502544	Bacteria.Firmicutes.Clostridia.Clostridiales.Family_XI	DCAF4
114304	ENSG00000119599	rs12587742	0.11779484	0.028668504	0.735389552	0.572215405	-0.3364384	0.650725445	-0.02859432	0.071270703	0.212249225	0.290790141	0.084245301	0.125549768	0.190638451	0.043655512	0.99759175	0.986746924	Bacteria.Firmicutes.Clostridia.Clostridiales.Lachnospiraceae.Lachnospiraceae_UCG_008	DCAF4
114305	ENSG00000119599	rs12587742	0.004369746	6.26E-05	0.493995719	0.310545135	-0.426698775	0.848204095	-0.054547733	0.106170469	0.14447197	0.198144462	0.079301987	0.103879699	0.010526736	0.000126456	0.990263512	0.935449612	Bacteria.Proteobacteria.Gammaproteobacteria.Pseudomonadales	DCAF4
114306	ENSG00000119599	rs12587742	0.012693043	0.000122235	0.3084452	0.660995702	-0.357901293	0.853991499	0.055967681	0.03509574	0.139628217	0.208925892	0.054521041	0.079662263	0.028334699	0.000275382	0.873800605	0.9860779	Bacteria.Firmicutes.Negativicutes.Selenomonadales.Acidaminococcaceae	DCAF4
114307	ENSG00000119599	rs12587742	0.01731425	0.000173317	0.429579582	0.716185316	-0.34887844	0.757425404	-0.050189071	-0.040647849	0.142837368	0.190074115	0.063140901	0.11131838	0.03396682	0.000293705	0.977260763	0.980185025	Bacteria.Firmicutes.Negativicutes.Selenomonadales.Veillonellaceae.Veillonella	DCAF4
114308	ENSG00000119599	rs12587742	0.001229628	2.53E-05	0.139088772	0.066729588	-0.466363708	0.950441212	0.142826922	-0.213956332	0.137974705	0.209511399	0.095373211	0.114736181	0.004108056	6.84E-05	0.636752526	0.859741011	Bacteria.Actinobacteria.Actinobacteria	DCAF4
114309	ENSG00000119599	rs12587742	0.044432223	0.002257852	0.665741398	0.74280566	-0.348337278	0.732215531	-0.039806321	0.038962306	0.16994516	0.230264579	0.09172425	0.118231685	0.10135447	0.004144203	0.988415778	0.993308085	Bacteria.Firmicutes.Bacilli.Lactobacillales.Streptococcaceae	DCAF4
114310	ENSG00000119599	rs12587742	0.098987929	0.008828418	0.563871394	0.354150683	-0.320259863	0.641188204	0.047454293	-0.099727388	0.19134391	0.237472001	0.081807561	0.106861638	0.137711824	0.014528594	0.772973262	0.910884448	Bacteria.Bacteroidetes.Bacteroidia.Bacteroidales.Porphyromonadaceae.Odoribacter	DCAF4
114311	ENSG00000119632	rs2273514	0.017304823	1.22E-06	0.496452721	0.557683731	0.281768338	-0.934605822	0.052932689	-0.067882054	0.115351076	0.174655965	0.077395299	0.115185415	0.02379714	4.55E-06	0.999276643	0.988728768	Bacteria.Firmicutes.Clostridia.Clostridiales.Ruminococcaceae.Ruminiclostridium_5	IFI27L2
114312	ENSG00000119632	rs2273514	0.075303216	1.50E-06	0.156748801	0.466943166	0.214305519	-1.118761136	0.056211146	0.048587924	0.118561018	0.211216435	0.039235675	0.066398409	0.110816627	1.30E-05	0.997282517	0.999171204	Bacteria.Proteobacteria.Gammaproteobacteria.Enterobacteriales.Enterobacteriaceae	IFI27L2
114313	ENSG00000119632	rs2273514	0.054689511	1.52E-06	0.32109461	0.421582943	0.236832848	-0.924413704	-0.06556859	-0.078198463	0.121041252	0.174648417	0.065578944	0.096685002	0.0613739	6.34E-06	0.853698852	0.98064907	Bacteria.Actinobacteria.Actinobacteria.Bifidobacteriales.Bifidobacteriaceae.Bifidobacterium	IFI27L2
114314	ENSG00000119632	rs2273514	0.021254769	0.000119554	0.751675178	0.801007598	0.310489878	-0.88806945	0.02015723	0.024792981	0.131529229	0.216919248	0.063432641	0.097966254	0.042591188	0.000419806	0.987251266	0.998719086	Bacteria.Firmicutes.Bacilli.Bacillales.Family_XI.Gemella	IFI27L2
114315	ENSG00000119632	rs2273514	0.054289593	2.93E-05	0.514833801	0.236133773	0.384392067	-1.164546206	0.053195171	-0.13908088	0.196121863	0.259076343	0.081224603	0.116311565	0.188946194	0.000525895	0.99032513	0.845162576	Bacteria.Firmicutes.Clostridia.Clostridiales.Ruminococcaceae.Ruminococcaceae_UCG_013	IFI27L2
114316	ENSG00000119632	rs2273514	0.027380394	1.85E-05	0.253608199	0.330008827	0.511373297	-1.136070093	0.084956469	-0.086229064	0.226579032	0.245737126	0.073757545	0.087858646	0.130832978	0.000409906	0.997594253	0.968019235	Bacteria.Firmicutes.Erysipelotrichia.Erysipelotrichales.Erysipelotrichaceae.Faecalitalea	IFI27L2
114317	ENSG00000119632	rs2273514	0.025159607	1.18E-06	0.958201725	0.344253527	0.281456755	-0.950240895	-0.00332823	-0.089659518	0.12280527	0.177289328	0.063258857	0.094107431	0.038360978	5.00E-06	0.752205146	0.82947161	Bacteria.Firmicutes.Clostridia.Clostridiales.Peptostreptococcaceae	IFI27L2
114318	ENSG00000119632	rs2273514	0.071977939	4.09E-06	0.857609551	0.264580229	0.296549488	-1.067425874	-0.011395339	0.095868537	0.16213198	0.2121335	0.063261137	0.085190203	0.15335733	5.71E-05	0.894964755	0.867634308	Bacteria.Firmicutes.Negativicutes.Selenomonadales.Veillonellaceae	IFI27L2
114319	ENSG00000119632	rs2273514	0.717546078	0.471448475	0.26404902	0.19004652	0.078035001	-0.354684581	0.066423348	-0.158454461	0.214784127	0.489657258	0.058958534	0.119652923	0.819949315	0.405454817	0.998803525	0.997226571	Bacteria.Firmicutes.Clostridia.Clostridiales.Lachnospiraceae.Eubacterium_rectale_group	IFI27L2
114320	ENSG00000119632	rs2273514	0.749841228	0.036944043	0.177099977	0.66976171	-0.095957032	-1.216015304	0.100735472	0.057953249	0.299675264	0.570842499	0.073823195	0.135272031	0.835551258	0.233006291	0.999330493	0.996754281	Bacteria.Proteobacteria	IFI27L2
114321	ENSG00000119632	rs2273514	0.008539339	0.000217053	0.197872384	0.829030287	0.420947848	-0.917731041	-0.09099853	-0.02296123	0.15519475	0.23423256	0.06994835	0.105901578	0.034726237	0.001059919	0.885681113	0.937022246	Bacteria.Firmicutes.Clostridia.Clostridiales.Lachnospiraceae.Blautia	IFI27L2
114322	ENSG00000119632	rs2273514	0.00459744	7.42E-07	0.143292339	0.354061969	0.373094283	-0.993775005	0.074407092	-0.064856555	0.127090558	0.181351042	0.050222528	0.069483337	0.014617168	5.86E-06	0.564182294	0.975394521	Bacteria.Firmicutes.Negativicutes.Selenomonadales.Acidaminococcaceae.Phascolarctobacterium	IFI27L2
114323	ENSG00000119632	rs2273514	0.125421371	0.000113306	0.689348811	0.770525249	0.246472793	-0.973756349	0.030597984	0.034826804	0.158768464	0.236943296	0.076203933	0.118899995	0.19010381	0.000559391	0.991178677	0.975114706	Bacteria.Firmicutes.Bacilli.Lactobacillales	IFI27L2
114324	ENSG00000119632	rs2273514	0.023568331	7.84E-06	0.320925824	0.461175404	0.268984785	-0.903620172	-0.042800672	0.045908206	0.11600823	0.186038897	0.042792388	0.061928478	0.030938725	2.51E-05	0.704455725	0.993577312	Bacteria.Proteobacteria.Betaproteobacteria.Burkholderiales.Alcaligenaceae.Sutterella	IFI27L2
114325	ENSG00000119632	rs2273514	0.054714778	0.001915894	0.458854619	0.821960206	0.248735877	-0.931117112	-0.042566891	0.024278022	0.127138338	0.287852702	0.057123683	0.107455352	0.104191259	0.004141638	0.540354509	0.982809789	Bacteria.Firmicutes.Clostridia.Clostridiales.Christensenellaceae.Christensenellaceae_R_7_group	IFI27L2
114326	ENSG00000119632	rs2273514	0.026179842	6.48E-06	0.448366421	0.161521795	0.377803281	-1.160275996	0.042320637	-0.140672299	0.166030368	0.236376706	0.055483622	0.099338122	0.077839137	8.50E-05	0.840088551	0.940377436	Bacteria.Firmicutes.Erysipelotrichia.Erysipelotrichales.Erysipelotrichaceae.Clostridium_innocuum_group	IFI27L2
114327	ENSG00000119632	rs2273514	0.053052522	1.05E-05	0.887175481	0.982359188	0.304214069	-0.943277832	0.013560927	0.003008568	0.154390478	0.197375564	0.095206527	0.135542295	0.093942437	6.80E-05	0.999005033	0.949522544	Bacteria.Actinobacteria.Coriobacteriia.Coriobacteriales	IFI27L2
114328	ENSG00000119632	rs2273514	0.037749622	2.32E-05	0.345065072	0.178288838	0.250940873	-0.84424276	-0.045382173	0.097974834	0.11831796	0.185140983	0.047714284	0.072000012	0.039052778	6.48E-05	0.968802863	0.929290029	Bacteria.Bacteroidetes.Bacteroidia.Bacteroidales.Prevotellaceae	IFI27L2
114329	ENSG00000119632	rs2273514	0.073177407	0.011303379	0.915516637	0.706683103	0.298174012	-0.82507393	0.007371178	0.045354356	0.163723014	0.31643218	0.069215376	0.119994033	0.220314822	0.030619848	0.949374291	0.966332496	Bacteria.Firmicutes.Clostridia.Clostridiales.Ruminococcaceae.Ruminococcaceae_NK4A214_group	IFI27L2
114330	ENSG00000119632	rs2273514	0.021862541	0.015083599	0.441066255	0.400754738	0.361312864	-0.725673135	-0.052260717	-0.11374513	0.153801406	0.290665995	0.067420772	0.134478708	0.072849536	0.028835949	0.879099353	0.809391233	Bacteria.Firmicutes.Erysipelotrichia.Erysipelotrichales.Erysipelotrichaceae	IFI27L2
114331	ENSG00000119632	rs2273514	0.066340503	1.48E-05	0.966328757	0.942244381	0.294016326	-0.935234801	0.003914248	0.009748786	0.157437805	0.199669485	0.092369149	0.134040925	0.105410859	9.70E-05	0.999739884	0.911963834	Bacteria.Actinobacteria.Coriobacteriia.Coriobacteriales.Coriobacteriaceae	IFI27L2
114332	ENSG00000119632	rs2273514	0.000610795	6.74E-08	0.016089491	0.197044759	0.495331261	-1.091386664	0.114388651	-0.078083477	0.137499715	0.179172658	0.046285749	0.059908696	0.003268357	6.50E-07	0.955858825	0.95231447	Bacteria.Firmicutes.Clostridia.Clostridiales.Lachnospiraceae.Tyzzerella	IFI27L2
114333	ENSG00000119632	rs2273514	0.171725532	0.011968122	0.916190242	0.935569107	0.272583634	-0.96648818	-0.008026153	-0.010932421	0.197249111	0.373780238	0.075973653	0.13471258	0.398788886	0.052061068	0.884422552	0.941681359	Bacteria.Firmicutes.Clostridia.Clostridiales.Ruminococcaceae.Anaerotruncus	IFI27L2
114334	ENSG00000119632	rs2273514	0.038595513	5.85E-05	0.465471717	0.675623891	0.39656323	-1.031017409	0.045448378	-0.032630058	0.187827856	0.239759841	0.061902538	0.077627881	0.085978666	0.000358976	0.99714486	0.996602117	Bacteria.Firmicutes.Clostridia.Clostridiales.Clostridiaceae_1.Clostridium_sensu_stricto_1	IFI27L2
114335	ENSG00000119632	rs2273514	0.022717969	0.015503145	0.452958041	0.396175824	0.359508401	-0.723668905	-0.050868798	-0.114879362	0.154054581	0.291111082	0.067373202	0.134500369	0.074978452	0.029747795	0.888660174	0.810384653	Bacteria.Firmicutes.Erysipelotrichia.Erysipelotrichales	IFI27L2
114336	ENSG00000119632	rs2273514	0.003643747	3.88E-07	0.034401541	0.563490939	0.344712093	-0.980021578	-0.130697088	0.049413755	0.114263424	0.173551023	0.060485508	0.08510224	0.007780049	1.96E-06	0.527778041	0.971870136	Bacteria.Firmicutes.Clostridia.Clostridiales.Lachnospiraceae.Dorea	IFI27L2
114337	ENSG00000119632	rs2273514	0.361524388	3.59E-05	0.098180178	0.697255533	0.132061936	-0.870268788	-0.113695653	0.035901519	0.143711114	0.196088053	0.06776297	0.091877114	0.252519116	0.000156133	0.684600147	0.983121182	Bacteria.Firmicutes.Clostridia.Clostridiales.Lachnospiraceae.Eubacterium_eligens_group	IFI27L2
114338	ENSG00000119632	rs2273514	0.01601856	1.52E-06	0.743241608	0.598657468	0.30413679	-0.958860253	-0.017688528	0.045086316	0.122978466	0.181132097	0.053770649	0.085241034	0.023421337	7.40E-06	0.920570146	0.990569963	Bacteria.Proteobacteria.Gammaproteobacteria.Pasteurellales.Pasteurellaceae.Haemophilus	IFI27L2
114339	ENSG00000119632	rs2273514	0.017099272	0.000279415	0.519324378	0.771024467	0.331486069	-0.887528723	0.028552268	0.024154934	0.135443112	0.230990431	0.044068168	0.082650934	0.041595217	0.000896309	0.982891669	0.998439902	Bacteria.Verrucomicrobia.Verrucomicrobiae.Verrucomicrobiales.Verrucomicrobiaceae.Akkermansia	IFI27L2
114340	ENSG00000119632	rs2273514	0.02453244	7.65E-05	0.692866038	0.660991913	0.320852942	-1.002987808	-0.022220464	0.039217639	0.139364144	0.237480289	0.056009014	0.089017316	0.062352595	0.000396625	0.945999629	0.997216401	Bacteria.Firmicutes.Clostridia.Clostridiales.Ruminococcaceae.Subdoligranulum	IFI27L2
114341	ENSG00000119632	rs2273514	0.005046162	9.33E-07	0.100113361	0.283426108	0.34066944	-0.970163317	-0.095577784	0.083673664	0.117360579	0.178987647	0.057298529	0.077360895	0.010446642	3.60E-06	0.998525812	0.997174658	Bacteria.Proteobacteria.Deltaproteobacteria.Desulfovibrionales.Desulfovibrionaceae	IFI27L2
114342	ENSG00000119632	rs2273514	0.028263908	0.006351195	0.805257533	0.755710767	0.304378392	-0.847545042	0.010992532	0.032171544	0.135658236	0.300494545	0.04440405	0.102970649	0.065542245	0.012362198	0.770502457	0.925311511	Bacteria.Firmicutes.Clostridia.Clostridiales.Lachnospiraceae.Lachnospiraceae_UCG_010	IFI27L2
114343	ENSG00000119632	rs2273514	0.028587499	7.88E-06	0.777149841	0.789569981	0.315449809	-0.930083164	0.01908571	0.026251818	0.14089089	0.191544	0.067152605	0.097965043	0.050821895	4.75E-05	0.974691693	0.881785156	Bacteria.Firmicutes.Bacilli.Lactobacillales.Carnobacteriaceae.Granulicatella	IFI27L2
114344	ENSG00000119632	rs2273514	0.014926518	4.92E-06	0.576434378	0.644693019	0.287808956	-0.923278609	-0.028508789	0.03352567	0.115093031	0.18531902	0.050778792	0.07236191	0.020350081	1.73E-05	0.998277807	0.999325446	Bacteria.Bacteroidetes.Bacteroidia.Bacteroidales.Porphyromonadaceae.Parabacteroides	IFI27L2
114345	ENSG00000119632	rs2273514	0.127268632	0.006288306	0.954669755	0.348859138	0.277478569	-0.751473661	-0.003667865	0.090696608	0.179630112	0.266094099	0.064277018	0.096115803	0.204799619	0.01640031	0.997864743	0.92426646	Bacteria.Firmicutes.Negativicutes.Selenomonadales.Veillonellaceae.Megasphaera	IFI27L2
114346	ENSG00000119632	rs2273514	0.019069357	1.22E-06	0.289831865	0.617252588	0.276117455	-0.93051053	0.04855225	-0.034127169	0.114850016	0.173882163	0.045495232	0.067960879	0.027051317	4.22E-06	0.680421459	0.92250092	Bacteria.Firmicutes.Clostridia.Clostridiales.Lachnospiraceae.Lachnospiraceae_NK4A136_group	IFI27L2
114347	ENSG00000119632	rs2273514	0.061776892	0.005572871	0.838755186	0.319269135	0.304371231	-0.747953689	0.010626897	0.093289262	0.160136203	0.260844437	0.052015411	0.092950002	0.130466621	0.010991945	0.999858829	0.929555963	Bacteria.Proteobacteria.Betaproteobacteria.Neisseriales.Neisseriaceae.Eikenella	IFI27L2
114348	ENSG00000119632	rs2273514	0.050080912	1.34E-06	0.34296185	0.377443937	0.240203097	-0.926297183	-0.063835447	-0.086882622	0.120317404	0.173909921	0.066821904	0.097764251	0.056131877	6.11E-06	0.924475198	0.99223971	Bacteria.Actinobacteria.Actinobacteria.Bifidobacteriales.Bifidobacteriaceae	IFI27L2
114349	ENSG00000119632	rs2273514	0.038672685	2.07E-06	0.59623484	0.320484407	0.257617739	-0.913841281	-0.027911999	-0.083121526	0.122067896	0.175340727	0.052422531	0.083029087	0.042361042	6.84E-06	0.568453316	0.917384146	Bacteria.Firmicutes.Clostridia.Clostridiales.Lachnospiraceae.Lachnospira	IFI27L2
114350	ENSG00000119632	rs2273514	0.009615269	1.08E-06	0.108858833	0.923910479	0.300796931	-0.932149895	0.074147189	0.006633512	0.11273044	0.173181889	0.045610199	0.069185209	0.016738617	4.53E-06	0.764978913	0.944772677	Bacteria.Fusobacteria.Fusobacteriia.Fusobacteriales.Fusobacteriaceae.Fusobacterium	IFI27L2
114351	ENSG00000119632	rs2273514	0.015795392	7.70E-06	0.26384542	0.306613904	0.436295442	-1.0941057	0.085125355	-0.104173194	0.176026077	0.22502884	0.075526248	0.101094007	0.090135808	0.000156521	0.99991226	0.982046009	Bacteria.Actinobacteria.Coriobacteriia.Coriobacteriales.Coriobacteriaceae.Collinsella	IFI27L2
114352	ENSG00000119632	rs2273514	0.02371244	0.000169385	0.531061637	0.523922185	0.353105252	-1.061215979	0.029989991	-0.054377738	0.152451557	0.265856828	0.047621592	0.084862567	0.075656284	0.001039817	0.843384214	0.941770524	Bacteria.Bacteroidetes.Bacteroidia.Bacteroidales.Prevotellaceae.Prevotella_9	IFI27L2
114353	ENSG00000119632	rs2273514	0.395856783	0.000137601	0.311025525	0.373549315	0.14655751	-1.197402588	0.052667343	0.076458259	0.171472541	0.295445257	0.05158257	0.085331119	0.478884668	0.001649108	0.996566686	0.997858307	Bacteria.Proteobacteria.Gammaproteobacteria	IFI27L2
114354	ENSG00000119632	rs2273514	0.142951005	0.000807638	0.539403964	0.721142071	0.226460731	-0.881717089	-0.054832196	0.04989688	0.152721538	0.25087268	0.088872098	0.139188179	0.208514498	0.003072538	0.998820086	0.961415255	Bacteria.Firmicutes.Clostridia.Clostridiales.Family_XIII	IFI27L2
114355	ENSG00000119632	rs2273514	0.004881724	4.05E-07	0.06763819	0.030825668	0.330930211	-0.955282246	-0.086109573	0.177630423	0.113546601	0.169504138	0.046334799	0.080472159	0.009440303	1.86E-06	0.862627491	0.677786096	Bacteria.Bacteroidetes.Bacteroidia.Bacteroidales.Rikenellaceae.Alistipes	IFI27L2
114356	ENSG00000119632	rs2273514	0.055269588	0.001393209	0.496123658	0.594628009	0.250119831	-0.855460732	-0.037361804	0.059034287	0.128146525	0.256164337	0.054586525	0.110390245	0.083183709	0.002827856	0.896021403	0.998819627	Bacteria.Firmicutes.Clostridia.Clostridiales.Ruminococcaceae.Ruminococcaceae_UCG_003	IFI27L2
114357	ENSG00000119632	rs2273514	0.08498871	1.25E-05	0.915025089	0.123173481	0.296968278	-1.24293469	0.007899826	-0.193096411	0.169780421	0.262813297	0.073748631	0.123631174	0.178605215	0.000166317	0.887763285	0.942166966	Bacteria.Firmicutes.Clostridia.Clostridiales.Lachnospiraceae.Lachnospiraceae_ND3007_group	IFI27L2
114358	ENSG00000119632	rs2273514	0.011426344	0.00010808	0.23622715	0.47563121	0.435232249	-1.096533989	0.060388648	-0.065276637	0.167183242	0.265929376	0.05051243	0.090976826	0.05993308	0.000938363	0.981446852	0.928768243	Bacteria.Proteobacteria.Gammaproteobacteria.Enterobacteriales.Enterobacteriaceae.Citrobacter	IFI27L2
114359	ENSG00000119632	rs2273514	0.015776927	2.07E-06	0.913080298	0.793234562	0.286084486	-0.925143083	0.004525165	0.017266201	0.115401233	0.177502161	0.041295644	0.065602884	0.023231659	7.57E-06	0.880155379	0.86709714	Bacteria.Firmicutes.Negativicutes.Selenomonadales.Veillonellaceae.Dialister	IFI27L2
114360	ENSG00000119632	rs2273514	0.091905076	0.00450405	0.918282171	0.963839416	0.277000623	-0.927592696	-0.006750577	0.005062236	0.1619221	0.315199347	0.065541257	0.111230663	0.210605748	0.01440037	0.984836208	0.998600531	Bacteria.Firmicutes.Clostridia.Clostridiales.Ruminococcaceae.Ruminiclostridium_6	IFI27L2
114361	ENSG00000119632	rs2273514	0.186775769	0.000286926	0.676790614	0.973234017	0.234666163	-0.925216032	-0.021434179	-0.002405418	0.175877946	0.241301562	0.051187996	0.071415721	0.215553715	0.001349767	0.88022836	0.998607976	Bacteria.Firmicutes.Clostridia.Clostridiales.Lachnospiraceae.Tyzzerella_4	IFI27L2
114362	ENSG00000119632	rs2273514	0.214042218	0.000291276	0.247931285	0.771353208	0.183665375	-0.907101188	0.0668518	-0.024780864	0.146369524	0.236857779	0.057341193	0.084918171	0.21319914	0.000984863	0.693368998	0.996359602	Bacteria.Proteobacteria.Betaproteobacteria	IFI27L2
114363	ENSG00000119632	rs2273514	0.117776328	0.011010885	0.729006622	0.979211165	0.251471873	-0.959254463	-0.019908748	-0.003221935	0.158638159	0.366498086	0.057218272	0.123170329	0.211397549	0.02783496	0.999878354	0.998275086	Bacteria.Bacteroidetes.Bacteroidia.Bacteroidales.Porphyromonadaceae.Barnesiella	IFI27L2
114364	ENSG00000119632	rs2273514	0.34355192	0.017126592	0.394722181	0.495906108	0.170380738	-0.768770291	-0.05769858	0.075182138	0.178571503	0.31419554	0.067344652	0.109787322	0.403887864	0.038236395	0.961249848	0.997513341	Bacteria.Firmicutes.Clostridia.Clostridiales.Lachnospiraceae.Eubacterium_xylanophilum_group	IFI27L2
114365	ENSG00000119632	rs2273514	0.042195746	5.03E-05	0.50274117	0.680061836	0.386734658	-1.026425636	0.041466153	-0.031606177	0.186609075	0.236350548	0.061528253	0.076299107	0.084790463	0.000253465	0.975699737	0.99999132	Bacteria.Firmicutes.Clostridia.Clostridiales.Clostridiaceae_1	IFI27L2
114366	ENSG00000119632	rs2273514	0.558700894	0.661810765	0.918290163	0.515463919	0.24555228	-0.378460165	0.008315698	-0.104536241	0.417745553	0.861261373	0.08074492	0.159858486	0.954184916	0.758190051	0.999826541	0.999832315	Bacteria.Firmicutes.Clostridia.Clostridiales.Lachnospiraceae	IFI27L2
114367	ENSG00000119632	rs2273514	0.567210806	0.71684989	0.207631076	0.232510559	-0.252884615	-0.226903262	0.104421803	-0.132996061	0.439724773	0.622924219	0.082042518	0.110355451	0.959460813	0.673516837	0.997675757	0.924386311	Bacteria.Bacteroidetes	IFI27L2
114368	ENSG00000119632	rs2273514	0.02309519	4.96E-05	0.758914362	0.49712353	0.277301011	-0.868094999	0.019349201	-0.070505851	0.119169789	0.199706159	0.06278096	0.103251189	0.034396216	0.000144454	0.92078388	0.930379138	Bacteria.Firmicutes.Clostridia.Clostridiales.Lachnospiraceae.Fusicatenibacter	IFI27L2
114369	ENSG00000119632	rs2273514	0.046628473	3.45E-06	0.163475114	0.240473124	0.241422755	-0.890857857	-0.087843736	0.111617046	0.119025597	0.175468981	0.062325785	0.09422018	0.056123081	1.43E-05	0.998043854	0.964871975	Bacteria.Firmicutes.Clostridia.Clostridiales.Ruminococcaceaencultured	IFI27L2
114370	ENSG00000119632	rs2273514	0.013483852	0.001034167	0.125489112	0.544786276	0.621188869	-1.135991313	-0.082726915	0.043017849	0.244560286	0.330630302	0.053299281	0.07066137	0.103964219	0.009729261	0.897014075	0.912802156	Bacteria.Firmicutes.Clostridia.Clostridiales.Ruminococcaceae.Faecalibacterium	IFI27L2
114371	ENSG00000119632	rs2273514	0.09985961	3.86E-05	0.327477826	0.86774365	0.222927231	-0.906571455	-0.048573556	0.013718879	0.133542026	0.20520741	0.0492313	0.082058151	0.109189433	0.000139711	0.88740877	0.979585985	Bacteria.Firmicutes.Erysipelotrichia.Erysipelotrichales.Erysipelotrichaceae.Erysipelatoclostridium	IFI27L2
114372	ENSG00000119632	rs2273514	0.311022798	0.026334161	0.336897688	0.325261577	0.170296296	-0.693650017	0.051283054	-0.097883686	0.16678781	0.305158956	0.053007659	0.098752312	0.393088325	0.041906677	0.9994853	0.999502343	Bacteria.Firmicutes.Clostridia.Clostridiales.Lachnospiraceae.Ruminococcus_gnavus_group	IFI27L2
114373	ENSG00000119632	rs2273514	0.008719548	2.47E-07	0.035980272	0.284474749	0.301683874	-0.97607143	-0.134372615	0.088462613	0.111542402	0.169393745	0.062744504	0.08196844	0.01418431	1.33E-06	0.936901003	0.997201293	Bacteria.Firmicutes.Clostridia.Clostridiales.Lachnospiraceae.Coprococcus_1	IFI27L2
114374	ENSG00000119632	rs2273514	0.009575938	3.78E-06	0.072550676	0.148065427	0.301040431	-0.913612601	-0.099350452	0.110779379	0.112757008	0.180814733	0.054429675	0.075678799	0.017739193	1.30E-05	0.995339941	0.95316496	Bacteria.Proteobacteria.Deltaproteobacteria.Desulfovibrionales.Desulfovibrionaceae.Bilophila	IFI27L2
114375	ENSG00000119632	rs2273514	0.003500865	7.13E-05	0.10831212	0.81691462	0.422342198	-0.945163233	-0.094474462	0.020371953	0.13935696	0.222728306	0.05802248	0.087638077	0.018640932	0.00037899	0.315727121	0.969207754	Bacteria.Firmicutes.Clostridia.Clostridiales.Lachnospiraceae.Anaerostipes	IFI27L2
114376	ENSG00000119632	rs2273514	0.104913006	0.000332606	0.652236726	0.682217035	0.245261539	-0.875107419	0.026115693	-0.034383924	0.149145627	0.230926955	0.057682432	0.08360136	0.135715693	0.000959495	0.72029373	0.957200664	Bacteria.Firmicutes.Clostridia.Clostridiales.Lachnospiraceae.Lachnoclostridium	IFI27L2
114377	ENSG00000119632	rs2273514	0.019727114	1.12E-06	0.612261942	0.968940511	0.27730928	-0.947939508	-0.027636051	-0.002998918	0.115999764	0.176445103	0.05426209	0.076723393	0.027087125	5.06E-06	0.99935717	0.972449394	Bacteria.Firmicutes.Erysipelotrichia.Erysipelotrichales.Erysipelotrichaceae.Erysipelotrichaceae_UCG_003	IFI27L2
114378	ENSG00000119632	rs2273514	0.17546022	0.000167796	0.207223753	0.615841896	0.189752849	-0.885482598	0.072424011	-0.040771098	0.138525093	0.221677248	0.056850757	0.080866664	0.16582645	0.000553769	0.587462731	0.994680072	Bacteria.Proteobacteria.Betaproteobacteria.Burkholderiales	IFI27L2
114379	ENSG00000119632	rs2273514	0.001218448	8.42E-07	0.026491861	0.157834641	0.430703004	-1.062443833	0.135969105	-0.129374699	0.127313092	0.195048392	0.059882244	0.090544437	0.007463883	7.42E-06	0.765947063	0.840566997	Bacteria.Proteobacteria.Gammaproteobacteria.Pseudomonadales.Pseudomonadaceae.Pseudomonas	IFI27L2
114380	ENSG00000119632	rs2273514	0.022890331	0.00035637	0.699781999	0.674907836	0.311014033	-0.866871712	0.017230971	0.034902036	0.133449868	0.230027894	0.044487271	0.08283876	0.051635693	0.001045923	0.959597159	0.99789802	Bacteria.Verrucomicrobia	IFI27L2
114381	ENSG00000119632	rs2273514	0.340108076	0.774137612	0.049907694	0.074583065	-0.303819347	-0.139765921	0.12389594	-0.159323035	0.316145578	0.4850211	0.062010992	0.087919626	0.815859024	0.689981473	0.999973618	0.989705988	Bacteria.Bacteroidetes.Bacteroidia.Bacteroidales.Bacteroidaceae.Bacteroides	IFI27L2
114382	ENSG00000119632	rs2273514	0.028959451	7.84E-06	0.798246205	0.783399468	0.31283222	-0.927840299	0.017778384	0.02740526	0.140059658	0.191025085	0.069266229	0.099283028	0.053149182	4.52E-05	0.991744893	0.890190247	Bacteria.Firmicutes.Bacilli.Lactobacillales.Carnobacteriaceae	IFI27L2
114383	ENSG00000119632	rs2273514	0.021658651	1.59E-05	0.787187803	0.434966742	0.298175549	-0.883611468	-0.013610398	-0.055752533	0.126720964	0.189420915	0.050207876	0.070969722	0.037666275	6.30E-05	0.802222815	0.829471463	Bacteria.Firmicutes.Clostridia.Clostridiales.Lachnospiraceae.Roseburia	IFI27L2
114384	ENSG00000119632	rs2273514	0.021384292	0.000112715	0.385807872	0.193350589	0.405851303	-1.271958689	0.049776886	-0.13827049	0.172104939	0.309389966	0.057009878	0.105201358	0.104063703	0.001366461	0.998896274	0.99087052	Bacteria.Proteobacteria.Deltaproteobacteria.Desulfovibrionales.Desulfovibrionaceae.Desulfovibrio	IFI27L2
114385	ENSG00000119632	rs2273514	0.025558825	0.006100454	0.588764904	0.400172789	0.33038322	-0.745490564	0.029597412	0.081380548	0.144561687	0.262958548	0.054474645	0.096095248	0.073437256	0.012331341	0.857361732	0.991307536	Bacteria.Firmicutes.Clostridia.Clostridiales.Ruminococcaceae.Ruminococcus_2	IFI27L2
114386	ENSG00000119632	rs2273514	0.315199675	0.000315291	0.102935799	0.819991762	0.145476377	-1.020194043	-0.087438796	-0.02232154	0.14372419	0.268065649	0.052862933	0.097696571	0.298025717	0.001630385	0.538675947	0.998431627	Bacteria.Firmicutes.Clostridia.Clostridiales.Ruminococcaceae.Ruminococcus_1	IFI27L2
114387	ENSG00000119632	rs2273514	0.567005724	0.717654975	0.207497982	0.231997966	-0.25299494	-0.226194227	0.104449051	-0.133132058	0.439683353	0.622829825	0.0820396	0.110345757	0.959504824	0.676364246	0.997187614	0.921529413	Bacteria.Bacteroidetes.Bacteroidia.Bacteroidales	IFI27L2
114388	ENSG00000119632	rs2273514	0.048813695	2.48E-05	0.482106184	0.253227228	0.249842899	-0.852503302	0.04668001	-0.108317529	0.124429956	0.187703035	0.066027396	0.093962952	0.049609642	6.93E-05	0.997117901	0.9453081	Bacteria.Firmicutes.Clostridia.Clostridiales.Lachnospiraceae.Eubacterium_hallii_group	IFI27L2
114389	ENSG00000119632	rs2273514	0.27853299	0.420059813	0.595870637	0.855837766	0.545099668	-0.755132507	-0.045100248	-0.02784162	0.4988286	0.93057831	0.084620316	0.1526418	0.997454612	0.843690006	0.997650199	0.999159905	Bacteria.Firmicutes.Clostridia.Clostridiales	IFI27L2
114390	ENSG00000119632	rs2273514	0.110490611	4.56E-05	0.59590935	0.830352593	0.239444757	-0.950768724	0.040680615	0.026109859	0.147981803	0.217523056	0.07633594	0.121377306	0.158741645	0.000214865	0.976314705	0.992584463	Bacteria.Firmicutes.Bacilli.Lactobacillales.Streptococcaceae.Streptococcus	IFI27L2
114391	ENSG00000119632	rs2273514	0.064045448	4.40E-05	0.795773839	0.589298691	0.262939924	-1.040733671	-0.014910424	-0.051903263	0.139568305	0.23757789	0.057373139	0.095666316	0.140597972	0.000306804	0.996596763	0.999791394	Bacteria.Firmicutes.Clostridia.Clostridiales.Ruminococcaceae.Ruminococcaceae_UCG_005	IFI27L2
114392	ENSG00000119632	rs2273514	0.125799333	0.00055284	0.819930596	0.823324062	0.261307897	-0.980124099	0.017189105	0.028545305	0.168496072	0.26974892	0.075206996	0.127334745	0.219100297	0.002680129	0.970737021	0.933837527	Bacteria.Firmicutes.Bacilli	IFI27L2
114393	ENSG00000119632	rs2273514	0.06462181	0.001567728	0.647435079	0.613460988	0.359095963	-1.077709576	0.034349374	-0.071819949	0.191031274	0.326489305	0.074759905	0.14149286	0.199499606	0.00945036	0.998891856	0.999590371	Bacteria.Firmicutes.Bacilli.Bacillales.Staphylococcaceae.Staphylococcus	IFI27L2
114394	ENSG00000119632	rs2273514	0.155660279	0.011087919	0.442406115	0.940172914	0.215619275	-0.967372632	-0.055415358	0.010470403	0.150102022	0.369972483	0.071701594	0.138969114	0.247452513	0.027290282	0.843096271	0.908191351	Bacteria.Firmicutes.Clostridia.Clostridiales.Ruminococcaceae.Ruminiclostridium_9	IFI27L2
114395	ENSG00000119632	rs2273514	0.105805106	0.000149634	0.807106008	0.891799566	0.261656447	-0.915204577	-0.014029053	0.011897679	0.159532045	0.227196853	0.057224401	0.087123286	0.212405956	0.00104034	0.999985325	0.999758873	Bacteria.Firmicutes.Clostridia.Clostridiales.Ruminococcaceae.Ruminococcaceae_UCG_014	IFI27L2
114396	ENSG00000119632	rs2273514	0.006584721	4.99E-07	0.189673669	0.222439365	0.339651065	-0.985593501	0.066693603	-0.085746677	0.120981944	0.176557045	0.050319063	0.069607498	0.018636819	3.14E-06	0.825807361	0.935010895	Bacteria.Firmicutes.Negativicutes.Selenomonadales.Acidaminococcaceae	IFI27L2
114397	ENSG00000119632	rs2273514	0.244274145	0.467970406	0.513384896	0.874261405	0.631330553	-0.757670848	-0.058485511	-0.026517841	0.537294546	1.037805535	0.088994525	0.166912019	0.999435429	0.980310273	0.999968393	0.999515331	Bacteria.Firmicutes	IFI27L2
114398	ENSG00000119632	rs2273514	0.005237036	5.04E-07	0.154216877	0.284241777	0.35569147	-0.983026582	0.069175538	-0.070179879	0.123094564	0.176176982	0.047985358	0.064996139	0.012065518	2.76E-06	0.886764336	0.832232238	Bacteria.Proteobacteria.Betaproteobacteria.Burkholderiales.Alcaligenaceae.Parasutterella	IFI27L2
114399	ENSG00000119632	rs2273514	0.066965942	0.017409419	0.77807727	0.186203588	0.259816755	-0.64249876	-0.018004518	0.128826934	0.139453265	0.263284492	0.06362053	0.096426356	0.111971252	0.0232362	0.821698809	0.873824827	Bacteria.Bacteroidetes.Bacteroidia.Bacteroidales.Porphyromonadaceae.Odoribacter	IFI27L2
114400	ENSG00000119632	rs2273514	0.019238077	1.26E-06	0.635830848	0.461771816	0.280169278	-0.936755633	-0.033117538	0.077365956	0.11670605	0.175338191	0.069607768	0.104503431	0.027209319	6.01E-06	0.999670759	0.996530704	Bacteria.Firmicutes.Clostridia.Clostridiales.Ruminococcaceae.Flavonifractor	IFI27L2
114401	ENSG00000119632	rs2273514	0.001851891	2.85E-07	0.029688713	0.016298728	0.395636514	-0.990160087	-0.113204844	0.166728142	0.121885401	0.172931848	0.050920937	0.067602846	0.00629074	1.48E-06	0.902579082	0.961898573	Bacteria.Bacteroidetes.Bacteroidia.Bacteroidales.Porphyromonadaceae	IFI27L2
114402	ENSG00000119632	rs2273514	0.054523073	8.41E-06	0.773659052	0.894815316	0.267213566	-0.921441598	-0.023063035	0.015827115	0.136471655	0.190451733	0.079860177	0.11924106	0.083836118	4.03E-05	0.999672451	0.998587032	Bacteria.Firmicutes.Clostridia.Clostridiales.Ruminococcaceae.Butyricicoccus	IFI27L2
114403	ENSG00000119632	rs2273514	0.022897377	1.10E-06	0.672360291	0.234332583	0.314126185	-1.000982884	0.025167188	-0.101997536	0.134792474	0.186136268	0.059239967	0.084968144	0.038012626	5.04E-06	0.63164906	0.878747017	Bacteria.Firmicutes.Clostridia.Clostridiales.Peptostreptococcaceae.Intestinibacter	IFI27L2
114404	ENSG00000119632	rs2273514	0.017290346	1.00E-05	0.98173112	0.729811685	0.289602837	-0.905617985	0.001663942	0.040138217	0.118542342	0.189042117	0.072386445	0.115716425	0.027788514	3.19E-05	0.92042621	0.997132292	Bacteria.Firmicutes.Bacilli.Bacillales	IFI27L2
114405	ENSG00000119632	rs2273514	0.40656475	0.00713834	0.282824664	0.730445239	0.146079808	-0.85920697	-0.07396096	0.041554938	0.174866588	0.309273721	0.068294826	0.120094058	0.455304406	0.021453292	0.998832683	0.995738724	Bacteria.Firmicutes.Clostridia.Clostridiales.Ruminococcaceae.Eubacterium_coprostanoligenes_group	IFI27L2
114406	ENSG00000119632	rs2273514	0.149229551	0.007538157	0.706349543	0.882547254	0.243457569	-0.909958295	-0.030681801	0.019987327	0.166802974	0.329904263	0.081078056	0.134755655	0.28647556	0.020773307	0.99792254	0.986607256	Bacteria.Firmicutes.Clostridia.Clostridiales.Family_XIII.Family_XIII_AD3011_group	IFI27L2
114407	ENSG00000119632	rs2273514	0.023777686	0.010282035	0.344632683	0.828663785	0.416422701	-0.863578668	0.063406323	0.026126236	0.179875772	0.326721296	0.066604527	0.12023729	0.11621749	0.027614267	0.997947728	0.998788642	Bacteria.Actinobacteria.Actinobacteria.Micrococcales	IFI27L2
114408	ENSG00000119632	rs2273514	0.451679588	0.011512015	0.321602747	0.195729272	0.140846041	-0.679125493	0.080056902	-0.143350876	0.18601455	0.261152914	0.080154309	0.109657339	0.365334153	0.024861574	0.99759175	0.986746924	Bacteria.Firmicutes.Clostridia.Clostridiales.Lachnospiraceae.Lachnospiraceae_UCG_008	IFI27L2
114409	ENSG00000119632	rs2273514	0.006114211	1.54E-05	0.16906169	0.755546253	0.323152368	-0.862456089	-0.111263178	-0.039531244	0.114018842	0.184580286	0.08000559	0.126438635	0.012710241	4.61E-05	0.654331429	0.917221068	Bacteria.Actinobacteria.Actinobacteria	IFI27L2
114410	ENSG00000119632	rs2273514	0.108991636	4.13E-05	0.610208842	0.742428763	0.241017464	-0.96735917	0.038729299	0.040367476	0.148313958	0.219931704	0.075605516	0.122309714	0.166499108	0.000203312	0.988415778	0.993308085	Bacteria.Firmicutes.Bacilli.Lactobacillales.Streptococcaceae	IFI27L2
114411	ENSG00000119632	rs2273514	0.003938626	2.09E-06	0.123508792	0.916331516	0.360749127	-0.946388019	-0.086856425	0.009417551	0.12065988	0.181684547	0.055661021	0.089295386	0.010865252	1.04E-05	0.999694213	0.913227525	Bacteria.Firmicutes.Clostridia.Clostridiales.Lachnospiraceaencultured	IFI27L2
114412	ENSG00000119632	rs2273514	0.021222716	7.89E-07	0.864045685	0.505603152	0.276450328	-0.961444449	0.010103195	0.057117221	0.117079237	0.175961788	0.058771695	0.08532437	0.038643335	3.67E-06	0.982862011	0.964347136	Bacteria.Firmicutes.Negativicutes.Selenomonadales.Veillonellaceae.Veillonella	IFI27L2
114413	ENSG00000119632	rs2273514	0.013312204	1.29E-06	0.381461213	0.978690607	0.292403859	-0.997547108	-0.046214192	-0.002265288	0.1148954	0.18694008	0.052445142	0.084482997	0.02173022	5.74E-06	0.911615867	0.976023239	Bacteria.Firmicutes.Clostridia.Clostridiales.Ruminococcaceae.Ruminococcaceae_UCG_002	IFI27L2
114414	ENSG00000119632	rs2273514	0.331452144	0.001065988	0.760687781	0.34438909	0.226429914	-1.249614335	0.025954056	0.125792179	0.231403744	0.364732692	0.084855661	0.132069954	0.519931156	0.015232496	0.931849663	0.859949277	Bacteria.Firmicutes.Negativicutes.Selenomonadales	IFI27L2
114415	ENSG00000119632	rs2273514	0.043523564	3.96E-07	0.144841926	0.418254664	0.233538493	-1.136806948	0.057927701	0.052529016	0.113433382	0.201497239	0.039253343	0.064481476	0.067976052	2.85E-06	0.999492402	0.999741582	Bacteria.Proteobacteria.Gammaproteobacteria.Enterobacteriales.Enterobacteriaceae.Escherichia_Shigella	IFI27L2
114416	ENSG00000119632	rs2273514	0.004895088	4.06E-07	0.06941851	0.031642929	0.331121371	-0.95571777	-0.085350845	0.176617426	0.113649892	0.169593308	0.046230778	0.080415497	0.009403703	1.83E-06	0.864365717	0.686585639	Bacteria.Bacteroidetes.Bacteroidia.Bacteroidales.Rikenellaceae	IFI27L2
114417	ENSG00000119632	rs2273514	0.003026517	4.50E-07	0.053421511	0.130326583	0.36570145	-1.023544497	0.123717336	-0.14318646	0.118708324	0.182492191	0.062887509	0.093451676	0.008380957	2.26E-06	0.952395074	0.935449612	Bacteria.Proteobacteria.Gammaproteobacteria.Pseudomonadales	IFI27L2
114418	ENSG00000119632	rs2273514	0.006288152	0.000326591	0.223893532	0.945447264	0.354443812	-0.865289323	-0.107493467	-0.009804748	0.125506877	0.228002752	0.087538895	0.142739114	0.019860655	0.000720313	0.703323224	0.982185761	Bacteria.Actinobacteria	IFI27L2
114419	ENSG00000119632	rs2273514	0.005299327	1.02E-06	0.104738499	0.24431432	0.338871551	-0.962524856	-0.094361474	0.091453194	0.117444588	0.178307404	0.057352601	0.077838039	0.010895595	4.19E-06	0.997604342	0.996621608	Bacteria.Proteobacteria.Deltaproteobacteria	IFI27L2
114420	ENSG00000119632	rs2273514	0.010119624	9.17E-07	0.103816729	0.831323147	0.297122063	-0.931909278	0.074997942	0.014712532	0.11215773	0.17178162	0.045459897	0.068794112	0.016911466	3.97E-06	0.762321158	0.94241232	Bacteria.Fusobacteria.Fusobacteriia.Fusobacteriales	IFI27L2
114421	ENSG00000119632	rs2273514	0.105635473	0.125141392	0.339195233	0.959227782	0.646139139	-0.909978108	-0.076556493	-0.005955065	0.393755845	0.585731255	0.079510964	0.11603751	0.756290166	0.443306842	0.999135888	0.99931625	Bacteria.Firmicutes.Clostridia.Clostridiales.Ruminococcaceae	IFI27L2
114422	ENSG00000119632	rs2273514	0.288879929	0.003993344	0.507411261	0.581416647	0.193934233	-0.812821446	-0.043763172	0.057142756	0.18136199	0.272302333	0.065655094	0.103128485	0.294109279	0.009558834	0.779309598	0.996502544	Bacteria.Firmicutes.Clostridia.Clostridiales.Family_XI	IFI27L2
114423	ENSG00000119632	rs2273514	0.015039068	1.61E-06	0.655690149	0.654738346	0.310230594	-0.96223164	-0.024012738	0.038558138	0.124204556	0.182302298	0.053607738	0.085825834	0.021565208	7.90E-06	0.925595315	0.992379592	Bacteria.Proteobacteria.Gammaproteobacteria.Pasteurellales.Pasteurellaceae	IFI27L2
114424	ENSG00000119632	rs2273514	0.054629981	0.001852552	0.459122452	0.817004446	0.248777947	-0.929592075	-0.042525677	0.024859607	0.127114013	0.286393765	0.057102559	0.106996975	0.102662705	0.003940035	0.539487941	0.985010266	Bacteria.Firmicutes.Clostridia.Clostridiales.Christensenellaceae	IFI27L2
114425	ENSG00000119632	rs2273514	0.060444332	3.36E-05	0.380789979	0.717559889	0.242115328	-0.914002754	0.046034882	-0.026713253	0.126709813	0.205066548	0.052167632	0.073529518	0.072414056	0.000129842	0.698803997	0.935568656	Bacteria.Proteobacteria.Betaproteobacteria.Burkholderiales.Alcaligenaceae	IFI27L2
114426	ENSG00000119650	rs741513	0.594909791	0.525184353	0.486436656	0.580034424	-0.192359927	0.143869755	-0.120859281	0.056979704	0.359976259	0.22521151	0.172660679	0.102458331	0.403220983	0.22134696	0.540260771	0.959942392	Bacteria.Firmicutes.Clostridia.Clostridiales.Lachnospiraceae.Anaerostipes	IFT43
114427	ENSG00000119650	rs741513	0.115580888	0.127600762	0.281647091	0.466044179	-0.525709771	0.306604938	-0.132992308	0.057197085	0.329614702	0.198661944	0.122500993	0.078005215	0.078901178	0.048872541	0.968802863	0.995347009	Bacteria.Bacteroidetes.Bacteroidia.Bacteroidales.Prevotellaceae	IFT43
114428	ENSG00000119650	rs741513	0.071730398	0.056537432	0.15475014	0.113069248	-0.816026575	0.503237978	-0.195182441	0.131169594	0.445746536	0.259203476	0.135571241	0.081662606	0.112283089	0.038455468	0.935426336	0.99999132	Bacteria.Firmicutes.Clostridia.Clostridiales.Clostridiaceae_1	IFT43
114429	ENSG00000119650	rs741513	0.270549274	0.30810574	0.868917161	0.980940849	-0.365345198	0.206844757	0.021314499	-0.001798291	0.328766054	0.201355801	0.128642782	0.074986646	0.233929111	0.136688069	0.997282517	0.999171204	Bacteria.Proteobacteria.Gammaproteobacteria.Enterobacteriales.Enterobacteriaceae	IFT43
114430	ENSG00000119650	rs741513	0.601964981	0.447770914	0.119431615	0.299760557	-0.157039645	0.13950228	0.295746811	-0.115690071	0.299614763	0.182650823	0.187424592	0.110677447	0.295275491	0.111325107	0.434404351	0.811349251	Bacteria.Firmicutes.Clostridia.Clostridiales.Peptostreptococcaceae	IFT43
114431	ENSG00000119650	rs741513	0.471292772	0.8028086	0.09555243	0.28805646	0.344169431	-0.066771247	0.2699497	-0.094719524	0.474973146	0.266300278	0.159602478	0.088426631	0.376273046	0.321160148	0.77486734	0.950071933	Bacteria.Firmicutes.Erysipelotrichia.Erysipelotrichales.Erysipelotrichaceae.Clostridium_innocuum_group	IFT43
114432	ENSG00000119650	rs741513	0.779162514	0.823899462	0.479758093	0.487850856	-0.118681122	0.061995639	0.122525285	-0.08212155	0.421487537	0.277468929	0.172379391	0.11770262	0.519566539	0.412430105	0.847089303	0.881882065	Bacteria.Firmicutes.Clostridia.Clostridiales.Ruminococcaceae.Ruminiclostridium_9	IFT43
114433	ENSG00000119650	rs741513	0.275890283	0.209192124	0.52865609	0.417629138	-0.66835098	0.446855962	-0.12470337	0.094313004	0.608231829	0.352309041	0.196860733	0.115616752	0.372069611	0.172447494	0.997594253	0.968019235	Bacteria.Firmicutes.Erysipelotrichia.Erysipelotrichales.Erysipelotrichaceae.Faecalitalea	IFT43
114434	ENSG00000119650	rs741513	0.252133653	0.383226279	0.486529594	0.750950876	-0.729356603	0.32785898	-0.160670319	0.043022565	0.631228557	0.373454091	0.229584228	0.134979912	0.465177709	0.374520178	0.820276347	0.936167976	Bacteria.Firmicutes.Clostridia.Clostridiales.Ruminococcaceae.Anaerotruncus	IFT43
114435	ENSG00000119650	rs741513	0.251761569	0.273735968	0.602899368	0.638631548	-0.517237486	0.30428083	0.080833368	-0.043381636	0.447293394	0.275658767	0.15461982	0.091944273	0.400801246	0.187251793	0.996566686	0.997858307	Bacteria.Proteobacteria.Gammaproteobacteria	IFT43
114436	ENSG00000119650	rs741513	0.081525542	0.078473756	0.090517883	0.083248336	-0.543021561	0.335267599	-0.266785423	0.171922396	0.306903843	0.187533499	0.155268973	0.097727216	0.077376479	0.029470371	0.77292612	0.881717202	Bacteria.Actinobacteria.Actinobacteria.Bifidobacteriales.Bifidobacteriaceae.Bifidobacterium	IFT43
114437	ENSG00000119650	rs741513	0.202070405	0.305506622	0.928656223	0.474786772	-0.360412434	0.178407382	-0.011468878	-0.058284541	0.279671347	0.172734836	0.12759721	0.081076031	0.124961565	0.074188966	0.6741645	0.963806241	Bacteria.Firmicutes.Clostridia.Clostridiales.Lachnospiraceae.Lachnospira	IFT43
114438	ENSG00000119650	rs741513	0.154032731	0.190085811	0.130236978	0.367527598	-0.410609966	0.232749504	-0.145250751	0.0536733	0.28470064	0.17577076	0.094776457	0.059148221	0.099229572	0.060354356	0.610953146	0.993577312	Bacteria.Proteobacteria.Betaproteobacteria.Burkholderiales.Alcaligenaceae.Sutterella	IFT43
114439	ENSG00000119650	rs741513	0.15059382	0.431446636	0.486142981	0.699598308	-0.522423436	0.170497662	0.09886492	0.032303609	0.359154054	0.215371106	0.141143861	0.08334845	0.165035396	0.158570685	0.685952294	0.959238964	Bacteria.Firmicutes.Clostridia.Clostridiales.Lachnospiraceae.Lachnoclostridium	IFT43
114440	ENSG00000119650	rs741513	0.024276748	0.031279956	0.050190871	0.094148267	-0.966294156	0.538930468	-0.466841514	0.236742548	0.418933403	0.244836681	0.233955714	0.13936271	0.059897276	0.02320635	0.999005033	0.870684181	Bacteria.Actinobacteria.Coriobacteriia.Coriobacteriales	IFT43
114441	ENSG00000119650	rs741513	0.077054394	0.130799378	0.167638549	0.287072004	-0.658019109	0.342020583	0.299103118	-0.132972729	0.366269102	0.223501609	0.214346356	0.123882913	0.144102225	0.079078847	0.967792983	0.964873007	Bacteria.Firmicutes.Bacilli.Lactobacillales	IFT43
114442	ENSG00000119650	rs741513	0.285098584	0.319945321	0.925117069	0.87827392	-0.355779076	0.237702772	-0.016196896	0.017286122	0.33009185	0.237172041	0.171658306	0.112421408	0.412192583	0.238284657	0.999697332	0.92195328	Bacteria.Firmicutes.Clostridia.Clostridiales.Ruminococcaceae.Ruminococcaceae_UCG_013	IFT43
114443	ENSG00000119650	rs741513	0.123843956	0.211347756	0.306906791	0.487253443	-0.6481386	0.324414738	-0.201519813	0.08202187	0.415730473	0.257000936	0.195682632	0.117397916	0.269395308	0.187131173	0.948905015	0.966332496	Bacteria.Firmicutes.Clostridia.Clostridiales.Ruminococcaceae.Ruminococcaceae_NK4A214_group	IFT43
114444	ENSG00000119650	rs741513	0.335860601	0.331278321	0.650928444	0.756610691	-0.297582722	0.194133907	0.045334832	-0.020285122	0.306925988	0.198326483	0.099729815	0.065174207	0.177225829	0.103878437	0.955858825	0.969939639	Bacteria.Firmicutes.Clostridia.Clostridiales.Lachnospiraceae.Tyzzerella	IFT43
114445	ENSG00000119650	rs741513	0.383843408	0.606685512	0.965762489	0.152397217	-0.281238722	-0.115428714	0.006100256	-0.138399694	0.320768763	0.223126191	0.141572609	0.095573653	0.401908846	0.314459377	0.984836208	0.998600531	Bacteria.Firmicutes.Clostridia.Clostridiales.Ruminococcaceae.Ruminiclostridium_6	IFT43
114446	ENSG00000119650	rs741513	0.416767611	0.3802616	0.95289285	0.951433498	-0.357531572	0.221081759	-0.014290027	0.008490535	0.437477997	0.250254783	0.240967001	0.138865159	0.367899035	0.191946636	0.998820086	0.966710906	Bacteria.Firmicutes.Clostridia.Clostridiales.Family_XIII	IFT43
114447	ENSG00000119650	rs741513	0.227939273	0.280661587	0.595739172	0.65306944	-0.460334173	0.259192429	0.137074811	-0.063394476	0.378199569	0.238252652	0.257097442	0.1403814	0.248595971	0.201747523	0.90315864	0.860642577	Bacteria.Firmicutes.Erysipelotrichia.Erysipelotrichales.Erysipelotrichaceae	IFT43
114448	ENSG00000119650	rs741513	0.290186922	0.268499638	0.686504967	0.825758391	-0.307786112	0.197597719	0.049220176	0.016914256	0.288621056	0.17704722	0.121407357	0.076523129	0.149743864	0.079807627	0.898873484	0.935369225	Bacteria.Fusobacteria.Fusobacteriia.Fusobacteriales.Fusobacteriaceae.Fusobacterium	IFT43
114449	ENSG00000119650	rs741513	0.080176976	0.078637638	0.183619737	0.202172453	-0.900104927	0.514773412	0.241112317	-0.132775391	0.506410374	0.288102741	0.179398565	0.103054099	0.118271479	0.052540124	0.645874043	0.931559845	Bacteria.Proteobacteria.Betaproteobacteria	IFT43
114450	ENSG00000119650	rs741513	0.276895089	0.430665551	0.848098741	0.86276318	-0.342414459	0.158789396	-0.030638008	-0.016172684	0.312272414	0.20023998	0.159315506	0.093190688	0.254488797	0.187104183	0.623065036	0.986140724	Bacteria.Firmicutes.Clostridia.Clostridiales.Christensenellaceae.Christensenellaceae_R_7_group	IFT43
114451	ENSG00000119650	rs741513	0.6546536	0.496060411	0.274093183	0.721542103	-0.138569129	0.12596441	-0.141794451	0.028401	0.308357348	0.184010021	0.128553171	0.07934395	0.279537055	0.119919069	0.947501103	0.97562022	Bacteria.Bacteroidetes.Bacteroidia.Bacteroidales.Porphyromonadaceae	IFT43
114452	ENSG00000119650	rs741513	0.30803656	0.552494335	0.782422355	0.838486144	-0.311754634	0.123766039	-0.040870806	-0.019088133	0.303437982	0.207267804	0.147383249	0.093272723	0.213477948	0.203043827	0.942182895	0.998819627	Bacteria.Firmicutes.Clostridia.Clostridiales.Ruminococcaceae.Ruminococcaceae_UCG_003	IFT43
114453	ENSG00000119650	rs741513	0.080676262	0.077904078	0.08484435	0.078471475	-0.54154466	0.334692317	-0.275825452	0.175911217	0.305194981	0.186845462	0.157618086	0.098395992	0.074238053	0.031785014	0.852109477	0.870296073	Bacteria.Actinobacteria.Actinobacteria.Bifidobacteriales.Bifidobacteriaceae	IFT43
114454	ENSG00000119650	rs741513	0.197065398	0.255786447	0.321203987	0.412326609	-1.287127193	0.654960744	0.252235435	-0.12021387	0.987580402	0.571263727	0.252332729	0.145694209	0.680577626	0.443585004	0.999330493	0.996754281	Bacteria.Proteobacteria	IFT43
114455	ENSG00000119650	rs741513	0.336686144	0.298329813	0.513511624	0.414450103	-0.295833514	0.19365932	-0.078583977	0.059894565	0.305647331	0.184716135	0.119613477	0.072922213	0.172236311	0.073642104	0.765296126	0.903004347	Bacteria.Firmicutes.Clostridia.Clostridiales.Lachnospiraceae.Lachnospiraceae_NK4A136_group	IFT43
114456	ENSG00000119650	rs741513	0.073484334	0.059731167	0.163340727	0.129493127	-0.817494238	0.506191318	-0.192996847	0.128433722	0.449365685	0.264155828	0.136888341	0.083638139	0.12526808	0.046926017	0.99714486	0.996602117	Bacteria.Firmicutes.Clostridia.Clostridiales.Clostridiaceae_1.Clostridium_sensu_stricto_1	IFT43
114457	ENSG00000119650	rs741513	0.456169301	0.84567783	0.882052317	0.597920712	-0.342829189	0.058962209	-0.023278229	-0.054293842	0.457318035	0.301728506	0.156279585	0.102442029	0.395166743	0.429385712	0.999878354	0.991515218	Bacteria.Bacteroidetes.Bacteroidia.Bacteroidales.Porphyromonadaceae.Barnesiella	IFT43
114458	ENSG00000119650	rs741513	0.246461702	0.239011051	0.910652768	0.769048177	-0.345487367	0.214045467	-0.016438952	0.026157188	0.295407487	0.180116668	0.145925413	0.08871355	0.132721021	0.065570657	0.998525812	0.997174658	Bacteria.Proteobacteria.Deltaproteobacteria.Desulfovibrionales.Desulfovibrionaceae	IFT43
114459	ENSG00000119650	rs741513	0.383280855	0.430400625	0.404882564	0.852601012	-0.250812477	0.140602738	-0.108039783	0.014551366	0.285725758	0.177203496	0.128865315	0.078005992	0.15905108	0.127009401	0.998277807	0.999325446	Bacteria.Bacteroidetes.Bacteroidia.Bacteroidales.Porphyromonadaceae.Parabacteroides	IFT43
114460	ENSG00000119650	rs741513	0.153800576	0.620946504	0.211802582	0.871286717	-0.454455503	0.105397209	0.169940817	-0.013283912	0.314920936	0.212115831	0.134762642	0.081664143	0.227365741	0.262175284	0.710816303	0.914775451	Bacteria.Firmicutes.Negativicutes.Selenomonadales.Veillonellaceae	IFT43
114461	ENSG00000119650	rs741513	0.075344021	0.245541521	0.13017503	0.372174095	-1.230824993	0.473531013	0.422523492	-0.139516801	0.681031333	0.404094292	0.275652333	0.155257436	0.295348419	0.287469646	0.817261294	0.868619746	Bacteria.Firmicutes.Negativicutes.Selenomonadales	IFT43
114462	ENSG00000119650	rs741513	0.366573101	0.323878378	0.917229221	0.939029296	-0.307244216	0.198905913	0.017369385	0.007427968	0.337906471	0.200093843	0.166486033	0.096735398	0.171618771	0.095645295	0.99935717	0.972104798	Bacteria.Firmicutes.Erysipelotrichia.Erysipelotrichales.Erysipelotrichaceae.Erysipelotrichaceae_UCG_003	IFT43
114463	ENSG00000119650	rs741513	0.965674776	0.85096543	0.671641996	0.503649611	-0.031453875	-0.085704849	-0.087974703	0.083878094	0.728103979	0.45433856	0.206598196	0.124725925	0.87412771	0.52796643	0.998803525	0.997226571	Bacteria.Firmicutes.Clostridia.Clostridiales.Lachnospiraceae.Eubacterium_rectale_group	IFT43
114464	ENSG00000119650	rs741513	0.345633325	0.385389055	0.267705668	0.170429508	-0.273342137	0.156317094	-0.216693479	0.161382904	0.287729804	0.178872592	0.193832076	0.116422937	0.159286237	0.095505051	0.999276643	0.988728768	Bacteria.Firmicutes.Clostridia.Clostridiales.Ruminococcaceae.Ruminiclostridium_5	IFT43
114465	ENSG00000119650	rs741513	0.302989779	0.296113213	0.454878089	0.780622559	-0.28897456	0.180121789	0.071917789	0.016256054	0.278322219	0.171010641	0.095659323	0.058126883	0.157218799	0.084216886	0.767958623	0.86709714	Bacteria.Firmicutes.Negativicutes.Selenomonadales.Veillonellaceae.Dialister	IFT43
114466	ENSG00000119650	rs741513	0.521067651	0.453884282	0.861515008	0.964424882	-0.276021764	0.186314153	0.029831198	-0.004504032	0.427807146	0.247272672	0.170328905	0.100595281	0.289620025	0.159095402	0.979230968	0.893059527	Bacteria.Firmicutes.Bacilli.Lactobacillales.Carnobacteriaceae.Granulicatella	IFT43
114467	ENSG00000119650	rs741513	0.310070932	0.320499353	0.220040695	0.526876759	-0.289617774	0.174534596	-0.18100331	0.054296184	0.283089075	0.174345923	0.146165074	0.085343844	0.143971723	0.096564638	0.975966367	0.997201293	Bacteria.Firmicutes.Clostridia.Clostridiales.Lachnospiraceae.Coprococcus_1	IFT43
114468	ENSG00000119650	rs741513	0.410395056	0.37943939	0.941781358	0.892247387	-0.367259959	0.239293253	0.016292427	-0.017589084	0.44325992	0.270399607	0.2222279	0.129338484	0.291234853	0.188062817	0.93732472	0.943615107	Bacteria.Firmicutes.Clostridia.Clostridiales.Lachnospiraceae.Blautia	IFT43
114469	ENSG00000119650	rs741513	0.29127255	0.34846311	0.971255359	0.830591399	-0.327613062	0.185507381	0.004088146	-0.015672775	0.307911554	0.196429033	0.113016817	0.072962599	0.179840452	0.130746223	0.821444133	0.99671406	Bacteria.Firmicutes.Negativicutes.Selenomonadales.Acidaminococcaceae.Phascolarctobacterium	IFT43
114470	ENSG00000119650	rs741513	0.243887452	0.229912297	0.752405524	0.650864225	-0.340543288	0.216529292	-0.045382034	0.03915922	0.289579682	0.178659415	0.14324832	0.086127398	0.142558766	0.072580674	0.995339941	0.95533137	Bacteria.Proteobacteria.Deltaproteobacteria.Desulfovibrionales.Desulfovibrionaceae.Bilophila	IFT43
114471	ENSG00000119650	rs741513	0.188529398	0.191331354	0.43505438	0.466110172	-0.647468426	0.38991242	-0.109703409	0.065104334	0.487223839	0.295298187	0.139672816	0.088802295	0.233102129	0.123810784	0.828281271	0.941770524	Bacteria.Bacteroidetes.Bacteroidia.Bacteroidales.Prevotellaceae.Prevotella_9	IFT43
114472	ENSG00000119650	rs741513	0.015704114	0.019909567	0.034176052	0.051443737	-1.301040483	0.732427111	-0.45688525	0.247479593	0.524433032	0.306851099	0.21116829	0.124716823	0.090135808	0.036020895	0.99991226	0.908539609	Bacteria.Actinobacteria.Coriobacteriia.Coriobacteriales.Coriobacteriaceae.Collinsella	IFT43
114473	ENSG00000119650	rs741513	0.703437736	0.694190883	0.440477032	0.356895903	-0.150006409	0.089949134	0.120404259	-0.086923628	0.392311658	0.227762301	0.15513066	0.093678498	0.341382898	0.236145267	0.979221309	0.998719086	Bacteria.Firmicutes.Bacilli.Bacillales.Family_XI.Gemella	IFT43
114474	ENSG00000119650	rs741513	0.2370955	0.237822212	0.377651306	0.420144531	-0.343019486	0.211307283	0.11868821	-0.068340294	0.287458372	0.177357974	0.133611756	0.084233755	0.126535304	0.082530282	0.915215198	0.989428248	Bacteria.Proteobacteria.Gammaproteobacteria.Pasteurellales.Pasteurellaceae.Haemophilus	IFT43
114475	ENSG00000119650	rs741513	0.469138792	0.434545037	0.507918305	0.587900279	-0.236926641	0.157020626	0.064341654	-0.034568901	0.325383053	0.199693823	0.096643453	0.063477132	0.295111676	0.179740314	0.959597159	0.99789802	Bacteria.Verrucomicrobia	IFT43
114476	ENSG00000119650	rs741513	0.722000765	0.802033081	0.929234178	0.967051663	-0.45109336	0.187579651	0.019607441	0.005422008	1.262392296	0.745120189	0.219929406	0.130758538	0.96250222	0.698996582	0.997675757	0.950707456	Bacteria.Bacteroidetes	IFT43
114477	ENSG00000119650	rs741513	0.285731903	0.276045051	0.922850922	0.871866733	-0.330595132	0.205076764	-0.011112641	0.01149818	0.307133263	0.186690524	0.114304181	0.071009026	0.134856551	0.078216364	0.999305472	0.906072991	Bacteria.Bacteroidetes.Bacteroidia.Bacteroidales.Rikenellaceae.Alistipes	IFT43
114478	ENSG00000119650	rs741513	0.332759727	0.321323316	0.720160701	0.720265339	-0.30057729	0.18795311	0.061153421	-0.037249147	0.308017814	0.188072334	0.16996352	0.103566909	0.188241427	0.096103149	0.998043854	0.98261409	Bacteria.Firmicutes.Clostridia.Clostridiales.Ruminococcaceaencultured	IFT43
114479	ENSG00000119650	rs741513	0.327486883	0.810954404	0.854132414	0.279346401	-0.299346915	0.048222201	0.022414905	-0.08838533	0.303406156	0.200783724	0.121436713	0.081020916	0.321099833	0.297171664	0.996596763	0.999791394	Bacteria.Firmicutes.Clostridia.Clostridiales.Ruminococcaceae.Ruminococcaceae_UCG_005	IFT43
114480	ENSG00000119650	rs741513	0.063062648	0.101338129	0.114327691	0.197568797	-0.651604506	0.349831874	0.339814687	-0.159886934	0.344555416	0.210494505	0.212312089	0.122816919	0.120923352	0.058439022	0.981698993	0.960931845	Bacteria.Firmicutes.Bacilli.Lactobacillales.Streptococcaceae	IFT43
114481	ENSG00000119650	rs741513	0.370632448	0.395436515	0.755856504	0.863443009	-0.481596583	0.265959442	-0.054305576	0.017476702	0.534196264	0.3108948	0.173921735	0.101211207	0.3240911	0.191408641	0.999858829	0.957708045	Bacteria.Proteobacteria.Betaproteobacteria.Neisseriales.Neisseriaceae.Eikenella	IFT43
114482	ENSG00000119650	rs741513	0.513580476	0.486468074	0.841443835	0.879279333	-0.276321687	0.179811471	0.024096725	-0.011571314	0.420661076	0.256898906	0.119974358	0.07588656	0.38391422	0.212252081	0.884356293	0.998607976	Bacteria.Firmicutes.Clostridia.Clostridiales.Lachnospiraceae.Tyzzerella_4	IFT43
114483	ENSG00000119650	rs741513	0.426987141	0.387515419	0.869053085	0.885201246	-0.298649135	0.189508384	-0.030697896	0.015463133	0.3736054	0.217831943	0.185470002	0.106681301	0.182245941	0.109634914	0.997117901	0.954858178	Bacteria.Firmicutes.Clostridia.Clostridiales.Lachnospiraceae.Eubacterium_hallii_group	IFT43
114484	ENSG00000119650	rs741513	0.635531412	0.914287169	0.557209644	0.227678861	-0.184299653	-0.027219767	0.086721381	-0.117649231	0.387024644	0.251913229	0.146975463	0.096603073	0.530023528	0.421648359	0.961249848	0.997513341	Bacteria.Firmicutes.Clostridia.Clostridiales.Lachnospiraceae.Eubacterium_xylanophilum_group	IFT43
114485	ENSG00000119650	rs741513	0.148383723	0.190459405	0.415499908	0.576240418	-0.515578867	0.277684737	-0.211533278	0.083870231	0.352498077	0.209884724	0.258126979	0.14931039	0.150771302	0.074123886	0.999672451	0.998587032	Bacteria.Firmicutes.Clostridia.Clostridiales.Ruminococcaceae.Butyricicoccus	IFT43
114486	ENSG00000119650	rs741513	0.115266589	0.251414606	0.404621991	0.981693029	-0.547893238	0.236563889	-0.135505676	0.002228509	0.343221127	0.204423055	0.161535381	0.096745027	0.12809898	0.098736439	0.789657152	0.987294436	Bacteria.Firmicutes.Clostridia.Clostridiales.Lachnospiraceae.Eubacterium_eligens_group	IFT43
114487	ENSG00000119650	rs741513	0.259576282	0.249900774	0.417486127	0.403577557	-0.327624218	0.205606798	-0.138489528	0.081460881	0.288064754	0.17709941	0.169719626	0.096892246	0.130509078	0.078828213	0.708563499	0.950817369	Bacteria.Firmicutes.Clostridia.Clostridiales.Lachnospiraceae.Dorea	IFT43
114488	ENSG00000119650	rs741513	0.340736338	0.462462601	0.409392924	0.556848221	-2.334995162	0.97997701	0.335403741	-0.129223868	2.432913756	1.325773711	0.403941387	0.218807545	0.999435429	0.979753451	0.999968393	0.999515331	Bacteria.Firmicutes	IFT43
114489	ENSG00000119650	rs741513	0.115047959	0.110829265	0.268853021	0.290765866	-0.772280564	0.443672081	0.193806419	-0.105955261	0.483489273	0.274464202	0.173779678	0.099478048	0.128554672	0.06209417	0.630340787	0.986443695	Bacteria.Proteobacteria.Betaproteobacteria.Burkholderiales	IFT43
114490	ENSG00000119650	rs741513	0.232535118	0.204936984	0.572847389	0.524153566	-0.499563204	0.307070073	-0.106123963	0.070256528	0.414542004	0.239813965	0.187255627	0.109704547	0.184464311	0.083798211	0.991744893	0.884813348	Bacteria.Firmicutes.Bacilli.Lactobacillales.Carnobacteriaceae	IFT43
114491	ENSG00000119650	rs741513	0.295738496	0.279828814	0.635975244	0.889965142	-0.303866848	0.192709243	0.057930268	0.010632246	0.288270628	0.176831316	0.121812322	0.076550613	0.148247558	0.083723487	0.891153322	0.947112379	Bacteria.Fusobacteria.Fusobacteriia.Fusobacteriales	IFT43
114492	ENSG00000119650	rs741513	0.115522959	0.284090974	0.330607879	0.749935909	-0.59959543	0.251866045	-0.168086187	0.03457505	0.375879281	0.23318862	0.171476572	0.108020736	0.209035522	0.159242281	0.807224741	0.990671824	Bacteria.Firmicutes.Clostridia.Clostridiales.Lachnospiraceae.Lachnospiraceae_ND3007_group	IFT43
114493	ENSG00000119650	rs741513	0.854757797	0.965452791	0.581718053	0.687783367	0.166315625	-0.020716793	0.150899131	-0.058116187	0.904968985	0.476475297	0.272553345	0.143971015	0.489848666	0.424732596	0.997329664	0.92426646	Bacteria.Firmicutes.Negativicutes.Selenomonadales.Veillonellaceae.Megasphaera	IFT43
114494	ENSG00000119650	rs741513	0.191549326	0.162072606	0.501784551	0.395349064	-0.564927859	0.409092545	-0.09367579	0.082646312	0.428058096	0.289272958	0.138686069	0.096591899	0.259462967	0.129128484	0.985429098	0.925873833	Bacteria.Proteobacteria.Gammaproteobacteria.Enterobacteriales.Enterobacteriaceae.Citrobacter	IFT43
114495	ENSG00000119650	rs741513	0.548161207	0.480166506	0.395525034	0.520958057	-0.198404565	0.142242274	0.082181996	-0.040822107	0.328661601	0.200305907	0.09608521	0.063253645	0.310642281	0.19420007	0.973414458	0.998439902	Bacteria.Verrucomicrobia.Verrucomicrobiae.Verrucomicrobiales.Verrucomicrobiaceae.Akkermansia	IFT43
114496	ENSG00000119650	rs741513	0.412873468	0.380882865	0.872306805	0.856812448	-0.40064071	0.250224737	-0.039344354	0.025469494	0.486131354	0.283615222	0.243822794	0.140597855	0.441406815	0.230904709	0.99792254	0.986607256	Bacteria.Firmicutes.Clostridia.Clostridiales.Family_XIII.Family_XIII_AD3011_group	IFT43
114497	ENSG00000119650	rs741513	0.50855992	0.363544644	0.706989492	0.90348119	-0.234778579	0.192117948	0.057634348	0.011259499	0.353181494	0.209952201	0.15265058	0.092488722	0.286894376	0.084576283	0.642321739	0.995873021	Bacteria.Firmicutes.Clostridia.Clostridiales.Peptostreptococcaceae.Intestinibacter	IFT43
114498	ENSG00000119650	rs741513	0.247370217	0.207801558	0.10550063	0.353913452	-0.323704225	0.217191273	0.286355785	-0.095285428	0.277320067	0.170708463	0.174435742	0.10205126	0.136102223	0.071121618	0.999670759	0.996530704	Bacteria.Firmicutes.Clostridia.Clostridiales.Ruminococcaceae.Flavonifractor	IFT43
114499	ENSG00000119650	rs741513	0.490271301	0.589163801	0.674700031	0.805132234	-0.81648432	0.383132233	0.098849962	-0.034777184	1.176806544	0.705919867	0.23445772	0.140389312	0.907820355	0.701134198	0.999135888	0.996517655	Bacteria.Firmicutes.Clostridia.Clostridiales.Ruminococcaceae	IFT43
114500	ENSG00000119650	rs741513	0.129789578	0.121208509	0.306583461	0.309165265	-0.691605367	0.400624984	0.167208352	-0.094084241	0.450739244	0.255131703	0.162255655	0.091789987	0.118013809	0.060864876	0.667863699	0.925889494	Bacteria.Proteobacteria.Betaproteobacteria.Burkholderiales.Alcaligenaceae	IFT43
114501	ENSG00000119650	rs741513	0.306521227	0.302888745	0.205957018	0.179221116	-0.296896711	0.183426281	-0.232876699	0.15003414	0.28806529	0.176627503	0.182285722	0.110497682	0.149393527	0.089952537	0.66144256	0.902183543	Bacteria.Actinobacteria.Actinobacteria	IFT43
114502	ENSG00000119650	rs741513	0.329948229	0.333937671	0.493643471	0.552292211	-0.291050219	0.181698461	0.10526021	-0.053315743	0.296513142	0.186653803	0.152903066	0.089240976	0.208355714	0.095241729	0.977260763	0.969492571	Bacteria.Firmicutes.Negativicutes.Selenomonadales.Veillonellaceae.Veillonella	IFT43
114503	ENSG00000119650	rs741513	0.059018691	0.062774023	0.123693364	0.146547962	-0.71974011	0.424620357	-0.223883583	0.126686474	0.374516459	0.224278047	0.14354528	0.086216459	0.079178858	0.030895559	0.858670885	0.979585985	Bacteria.Firmicutes.Erysipelotrichia.Erysipelotrichales.Erysipelotrichaceae.Erysipelatoclostridium	IFT43
114504	ENSG00000119650	rs741513	0.460142413	0.554190872	0.659584507	0.809725225	-0.80927789	0.367250441	0.087435931	-0.02716716	1.08916342	0.617667574	0.197587922	0.112371224	0.856494616	0.626034428	0.999973618	0.995427078	Bacteria.Bacteroidetes.Bacteroidia.Bacteroidales.Bacteroidaceae.Bacteroides	IFT43
114505	ENSG00000119650	rs741513	0.85942329	0.894245299	0.120341012	0.056912332	-0.058318544	-0.028029656	0.182204149	-0.141321879	0.327977935	0.210029614	0.115758142	0.072904338	0.444670345	0.384990719	0.485455248	0.756929718	Bacteria.Firmicutes.Clostridia.Clostridiales.Lachnospiraceae.Lachnospiraceae_UCG_010	IFT43
114506	ENSG00000119650	rs741513	0.28562447	0.27582421	0.92624453	0.881239771	-0.330760443	0.20522957	-0.010621119	0.01063809	0.307217721	0.186742935	0.114290861	0.070927022	0.134012326	0.076737781	0.999052585	0.923250751	Bacteria.Bacteroidetes.Bacteroidia.Bacteroidales.Rikenellaceae	IFT43
114507	ENSG00000119650	rs741513	0.63972371	0.761583087	0.754179569	0.900151008	-0.984451724	0.353234988	0.110979573	-0.024472288	2.093296954	1.159362886	0.352922191	0.194283485	0.997454612	0.875438203	0.997650199	0.999159905	Bacteria.Firmicutes.Clostridia.Clostridiales	IFT43
114508	ENSG00000119650	rs741513	0.255754932	0.333868031	0.54376488	0.663420088	-0.575799972	0.328595934	-0.100031262	0.048039815	0.502185234	0.337508533	0.163894379	0.109882254	0.321625822	0.229971639	0.998896274	0.991419867	Bacteria.Proteobacteria.Deltaproteobacteria.Desulfovibrionales.Desulfovibrionaceae.Desulfovibrio	IFT43
114509	ENSG00000119650	rs741513	0.212014188	0.24084028	0.490533616	0.564792329	-0.614827016	0.350599901	-0.141054873	0.072900636	0.487784843	0.296188259	0.203427143	0.125973356	0.345292384	0.185735556	0.998832683	0.981449155	Bacteria.Firmicutes.Clostridia.Clostridiales.Ruminococcaceae.Eubacterium_coprostanoligenes_group	IFT43
114510	ENSG00000119650	rs741513	0.136677892	0.135119652	0.025437027	0.087157314	-0.420485068	0.267604835	0.256258222	-0.120277796	0.279037394	0.176866968	0.112031267	0.069252011	0.097539896	0.050927807	0.844253506	0.755259861	Bacteria.Proteobacteria.Betaproteobacteria.Burkholderiales.Alcaligenaceae.Parasutterella	IFT43
114511	ENSG00000119650	rs741513	0.103196354	0.172855915	0.242566879	0.377690421	-0.64899108	0.336424964	0.250670103	-0.110847303	0.392664052	0.244098025	0.212553622	0.124795249	0.199957573	0.124450071	0.94170593	0.933837527	Bacteria.Firmicutes.Bacilli	IFT43
114512	ENSG00000119650	rs741513	0.013579457	0.018562614	0.026964013	0.060428666	-1.108280202	0.614539663	-0.507016633	0.254379328	0.436795071	0.254479586	0.224017447	0.133119777	0.043000495	0.01679091	0.999739884	0.859864217	Bacteria.Actinobacteria.Coriobacteriia.Coriobacteriales.Coriobacteriaceae	IFT43
114513	ENSG00000119650	rs741513	0.228070572	0.279134975	0.596995943	0.651542179	-0.460602716	0.260272485	0.136569691	-0.063665046	0.37852825	0.238480294	0.257029946	0.14031815	0.250314395	0.203934533	0.916726892	0.859306145	Bacteria.Firmicutes.Erysipelotrichia.Erysipelotrichales	IFT43
114514	ENSG00000119650	rs741513	0.253951596	0.294172387	0.877424147	0.930407382	-0.347854631	0.199575855	-0.017472905	-0.006285616	0.302221301	0.188714178	0.11284201	0.071695165	0.176940293	0.098879456	0.923730411	0.990866086	Bacteria.Firmicutes.Negativicutes.Selenomonadales.Acidaminococcaceae	IFT43
114515	ENSG00000119650	rs741513	0.197680283	0.66185321	0.559799993	0.553617212	-0.505977332	0.10668453	-0.082091889	-0.052914834	0.388763683	0.242814408	0.140051012	0.08886683	0.286251295	0.271700801	0.999985325	0.999758873	Bacteria.Firmicutes.Clostridia.Clostridiales.Ruminococcaceae.Ruminococcaceae_UCG_014	IFT43
114516	ENSG00000119650	rs741513	0.767478673	0.97205732	0.32821435	0.509783027	0.172176108	0.011506099	-0.127361989	0.048376824	0.579884813	0.327219318	0.129284788	0.072985248	0.642968354	0.542965386	0.92439656	0.909814942	Bacteria.Firmicutes.Clostridia.Clostridiales.Ruminococcaceae.Faecalibacterium	IFT43
114517	ENSG00000119650	rs741513	0.249103918	0.239911566	0.614501454	0.599102773	-0.504471032	0.314419923	0.077738997	-0.04944757	0.433787852	0.265093564	0.153605222	0.093600724	0.24407243	0.123119181	0.932427523	0.997216401	Bacteria.Firmicutes.Clostridia.Clostridiales.Ruminococcaceae.Subdoligranulum	IFT43
114518	ENSG00000119650	rs741513	0.776744499	0.961341529	0.932396085	0.862738943	-0.460112171	0.04447994	0.026731807	0.030481792	1.615872472	0.914145468	0.313901579	0.175611691	0.954184916	0.807128511	0.999826541	0.999832315	Bacteria.Firmicutes.Clostridia.Clostridiales.Lachnospiraceae	IFT43
114519	ENSG00000119650	rs741513	0.306954163	0.59010179	0.935418936	0.530872308	-0.362499977	0.118152154	-0.010760697	-0.051675863	0.352034632	0.218245656	0.132287523	0.082019015	0.293440339	0.290147356	0.783522987	0.990925874	Bacteria.Firmicutes.Clostridia.Clostridiales.Ruminococcaceae.Ruminococcus_1	IFT43
114520	ENSG00000119650	rs741513	0.72222478	0.802437519	0.929498907	0.966570058	-0.450699905	0.187173251	0.019533458	0.005501053	1.262353437	0.745060933	0.219924482	0.130752469	0.961716493	0.701650682	0.997187614	0.947812577	Bacteria.Bacteroidetes.Bacteroidia.Bacteroidales	IFT43
114521	ENSG00000119650	rs741513	0.067104857	0.107002395	0.117347998	0.201190329	-0.63254664	0.341572178	0.33671929	-0.158654493	0.339688425	0.20898509	0.212162974	0.122868935	0.11879545	0.059525812	0.976314705	0.967025883	Bacteria.Firmicutes.Bacilli.Lactobacillales.Streptococcaceae.Streptococcus	IFT43
114522	ENSG00000119650	rs741513	0.592973571	0.58381831	0.167399793	0.170898857	-0.166488445	0.105191798	0.208895906	-0.126327294	0.30992717	0.191061086	0.149615781	0.091235075	0.227416707	0.122957296	0.953999258	0.935449612	Bacteria.Proteobacteria.Gammaproteobacteria.Pseudomonadales	IFT43
114523	ENSG00000119650	rs741513	0.452591049	0.707443179	0.561541007	0.31873399	-0.245057868	0.079421292	0.074156533	-0.083834889	0.324302384	0.210697954	0.127077766	0.083436983	0.353325185	0.313606805	0.852816532	0.985262066	Bacteria.Firmicutes.Clostridia.Clostridiales.Ruminococcaceae.Ruminococcus_2	IFT43
114524	ENSG00000119650	rs741513	0.794600489	0.478580099	0.229525903	0.090451252	0.120434448	-0.214446886	0.213508332	-0.201665231	0.460705448	0.300892218	0.176019113	0.117344253	0.568489197	0.298617536	0.998891856	0.999590371	Bacteria.Firmicutes.Bacilli.Bacillales.Staphylococcaceae.Staphylococcus	IFT43
114525	ENSG00000119650	rs741513	0.298643599	0.301933484	0.957993112	0.905105958	-0.350413824	0.229843955	-0.007847867	0.011511892	0.334450664	0.220884213	0.148421038	0.096189116	0.2558251	0.160933758	0.854600993	0.944114248	Bacteria.Bacteroidetes.Bacteroidia.Bacteroidales.Porphyromonadaceae.Odoribacter	IFT43
114526	ENSG00000119650	rs741513	0.233525107	0.229594002	0.397139618	0.411176615	-0.345978342	0.215405382	0.11428147	-0.06946631	0.287711527	0.177609322	0.134075258	0.083982405	0.118605879	0.079655762	0.913835298	0.987424055	Bacteria.Proteobacteria.Gammaproteobacteria.Pasteurellales.Pasteurellaceae	IFT43
114527	ENSG00000119650	rs741513	0.364169003	0.324581708	0.760184052	0.679243814	-0.478514747	0.318563733	-0.054665053	0.045290997	0.523620519	0.320935994	0.178337494	0.109039432	0.334892438	0.170034082	0.835238337	0.996502544	Bacteria.Firmicutes.Clostridia.Clostridiales.Family_XI	IFT43
114528	ENSG00000119650	rs741513	0.361062325	0.236686948	0.077103935	0.03236543	0.479807965	-0.370554773	-0.344461258	0.238647217	0.521626363	0.310260186	0.191768257	0.109132997	0.417970932	0.166406616	0.9994853	0.999502343	Bacteria.Firmicutes.Clostridia.Clostridiales.Lachnospiraceae.Ruminococcus_gnavus_group	IFT43
114529	ENSG00000119650	rs741513	0.965969291	0.910418693	0.510927483	0.591654631	0.026383461	0.038941978	-0.171167673	0.077265902	0.616021314	0.344773284	0.258939719	0.143321931	0.520247776	0.392077381	0.99759175	0.986746924	Bacteria.Firmicutes.Clostridia.Clostridiales.Lachnospiraceae.Lachnospiraceae_UCG_008	IFT43
114530	ENSG00000119650	rs741513	0.276541447	0.430701961	0.845113461	0.865057097	-0.342320117	0.158718082	-0.031229771	-0.015895954	0.311954506	0.200165937	0.159222824	0.093168994	0.253047798	0.183714968	0.623708329	0.990859199	Bacteria.Firmicutes.Clostridia.Clostridiales.Christensenellaceae	IFT43
114531	ENSG00000119650	rs741513	0.304348986	0.323067624	0.851746079	0.8185404	-0.317254789	0.191680362	-0.023975178	0.017123951	0.306427146	0.192499873	0.127774557	0.074337649	0.214748044	0.108877289	0.999492402	0.999741582	Bacteria.Proteobacteria.Gammaproteobacteria.Enterobacteriales.Enterobacteriaceae.Escherichia_Shigella	IFT43
114532	ENSG00000119650	rs741513	0.231516759	0.26658414	0.702223688	0.489413641	-0.349755073	0.200638802	0.041112279	-0.050910492	0.28959049	0.179046881	0.107060176	0.073232406	0.13231427	0.08270742	0.922828897	0.936854604	Bacteria.Firmicutes.Clostridia.Clostridiales.Ruminococcaceae.Ruminococcaceae_UCG_002	IFT43
114533	ENSG00000119650	rs741513	0.137411218	0.126025306	0.351167039	0.299786395	-0.554572039	0.340871136	0.117856834	-0.077796	0.368718225	0.219933524	0.125502638	0.074429264	0.1194756	0.059521497	0.681325499	0.805066504	Bacteria.Firmicutes.Clostridia.Clostridiales.Lachnospiraceae.Roseburia	IFT43
114534	ENSG00000119650	rs741513	0.633663876	0.623049169	0.295124591	0.256731084	-0.160212213	0.099280358	-0.275268558	0.172011052	0.334588468	0.201017392	0.260805593	0.150331194	0.312022009	0.185573423	0.736258369	0.916928426	Bacteria.Actinobacteria	IFT43
114535	ENSG00000119650	rs741513	0.583130239	0.518940289	0.65734234	0.777405095	-0.217315923	0.150915246	-0.08352623	0.030516453	0.393990934	0.232711055	0.187432302	0.107497937	0.250792942	0.161358262	0.92078388	0.95186199	Bacteria.Firmicutes.Clostridia.Clostridiales.Lachnospiraceae.Fusicatenibacter	IFT43
114536	ENSG00000119650	rs741513	0.786702931	0.816705239	0.03075551	0.03044344	0.092644563	-0.047968409	0.294509854	-0.182601438	0.340963256	0.206115157	0.13336422	0.082527801	0.394760077	0.25234759	0.765947063	0.664081671	Bacteria.Proteobacteria.Gammaproteobacteria.Pseudomonadales.Pseudomonadaceae.Pseudomonas	IFT43
114537	ENSG00000119650	rs741513	0.248628305	0.242311928	0.93221949	0.813167972	-0.344109033	0.212645302	-0.012487178	0.021218493	0.295594428	0.180212199	0.146249267	0.08941513	0.133665571	0.070444542	0.997604342	0.996621608	Bacteria.Proteobacteria.Deltaproteobacteria	IFT43
114538	ENSG00000119650	rs741513	0.707542441	0.637946771	0.275368907	0.315673613	-0.129401149	0.097155599	-0.180606309	0.098275852	0.343412551	0.205494198	0.164180478	0.097188048	0.272756134	0.17672403	0.999694213	0.863959089	Bacteria.Firmicutes.Clostridia.Clostridiales.Lachnospiraceaencultured	IFT43
114539	ENSG00000119650	rs741513	0.85713711	0.900632894	0.512960809	0.509486863	-0.085937793	0.039384846	0.107598672	-0.071981087	0.475487829	0.314197527	0.163562337	0.108520371	0.594019917	0.431048331	0.997947728	0.9977362	Bacteria.Actinobacteria.Actinobacteria.Micrococcales	IFT43
114540	ENSG00000119650	rs741513	0.4520792	0.457629837	0.510841978	0.352242519	-0.247879947	0.14691399	0.1150701	-0.100410228	0.327664242	0.196616066	0.174040872	0.107164857	0.214497709	0.125333108	0.89797595	0.997132292	Bacteria.Firmicutes.Bacilli.Bacillales	IFT43
114541	ENSG00000119669	rs158100	0.030237698	0.012164178	0.821646162	0.706986563	0.604945279	-0.470963795	-0.024109112	0.028415441	0.273056712	0.182578302	0.106516579	0.075260468	0.032089597	0.008005412	0.998277807	0.999325446	Bacteria.Bacteroidetes.Bacteroidia.Bacteroidales.Porphyromonadaceae.Parabacteroides	IRF2BPL
114542	ENSG00000119669	rs158100	0.019116045	0.005637908	0.989973357	0.456874983	0.648871145	-0.523415649	0.001374582	0.055030041	0.270005099	0.182802431	0.108961514	0.073523124	0.027088544	0.003390204	0.851817321	0.903004347	Bacteria.Firmicutes.Clostridia.Clostridiales.Lachnospiraceae.Lachnospiraceae_NK4A136_group	IRF2BPL
114543	ENSG00000119669	rs158100	0.143485701	0.121759001	0.973957097	0.835895923	0.602821026	-0.426225971	0.005676829	0.023894062	0.407085791	0.271844216	0.173223666	0.114887088	0.236469331	0.123323347	0.910849248	0.907002455	Bacteria.Firmicutes.Clostridia.Clostridiales.Ruminococcaceae.Ruminiclostridium_9	IRF2BPL
114544	ENSG00000119669	rs158100	0.036095113	0.022817122	0.596651172	0.803417221	0.682103792	-0.498005743	0.058467171	-0.018302728	0.318708087	0.213564808	0.109934132	0.07322667	0.04690087	0.014300444	0.955858825	0.969939639	Bacteria.Firmicutes.Clostridia.Clostridiales.Lachnospiraceae.Tyzzerella	IRF2BPL
114545	ENSG00000119669	rs158100	0.826134426	0.431341396	0.549465494	0.897256848	0.169577228	-0.426894232	0.117006349	-0.017379485	0.768884747	0.539125166	0.194458957	0.134066475	0.841953837	0.540241307	0.999330493	0.997562661	Bacteria.Proteobacteria	IRF2BPL
114546	ENSG00000119669	rs158100	0.077264518	0.029196101	0.439081475	0.331182514	0.93943745	-0.736181555	0.144371517	-0.113707386	0.523293929	0.330102671	0.185441117	0.116139864	0.21648457	0.053620442	0.997594253	0.968019235	Bacteria.Firmicutes.Erysipelotrichia.Erysipelotrichales.Erysipelotrichaceae.Faecalitalea	IRF2BPL
114547	ENSG00000119669	rs158100	0.095273981	0.03549278	0.61269619	0.508391464	0.77410802	-0.605425711	0.083760821	-0.066809966	0.457283375	0.281929357	0.164661858	0.100463334	0.202933645	0.039448909	0.999985325	0.999758873	Bacteria.Firmicutes.Clostridia.Clostridiales.Ruminococcaceae.Ruminococcaceae_UCG_014	IRF2BPL
114548	ENSG00000119669	rs158100	0.006243974	0.007630831	0.116414973	0.369556355	1.002185028	-0.632126986	-0.236664714	0.08836251	0.35454993	0.229549108	0.148732738	0.097791898	0.027049062	0.010838892	0.322537439	0.93224343	Bacteria.Firmicutes.Clostridia.Clostridiales.Lachnospiraceae.Anaerostipes	IRF2BPL
114549	ENSG00000119669	rs158100	0.037395615	0.058327945	0.495161319	0.868649176	0.74544813	-0.48048771	-0.115184313	0.020136192	0.350803762	0.249319643	0.167910488	0.121280891	0.097998605	0.070190654	0.879099353	0.876752317	Bacteria.Firmicutes.Erysipelotrichia.Erysipelotrichales.Erysipelotrichaceae	IRF2BPL
114550	ENSG00000119669	rs158100	0.295444037	0.128162951	0.549462626	0.547391213	0.421816642	-0.371568092	-0.083347495	0.050302145	0.399920562	0.24111599	0.138518554	0.083166067	0.253614201	0.068261723	0.982255696	0.99999132	Bacteria.Firmicutes.Clostridia.Clostridiales.Clostridiaceae_1	IRF2BPL
114551	ENSG00000119669	rs158100	0.080637806	0.028486596	0.43111421	0.450758743	0.514215918	-0.423803189	-0.098888396	0.065284129	0.289755847	0.189160597	0.124824395	0.086044354	0.063059666	0.015486486	0.968802863	0.993199566	Bacteria.Bacteroidetes.Bacteroidia.Bacteroidales.Prevotellaceae	IRF2BPL
114552	ENSG00000119669	rs158100	0.029339902	0.006646108	0.472234995	0.270391977	0.70016708	-0.588721344	0.101881373	-0.108915801	0.314243686	0.209950698	0.140902457	0.09797844	0.057753911	0.007364364	0.805467576	0.981481548	Bacteria.Firmicutes.Clostridia.Clostridiales.Lachnospiraceae.Eubacterium_eligens_group	IRF2BPL
114553	ENSG00000119669	rs158100	0.063814453	0.02601989	0.359969022	0.208153216	0.530741969	-0.422272346	-0.086064334	0.079896184	0.281466056	0.185366636	0.093351284	0.062846157	0.058088242	0.013144582	0.716821463	0.985377765	Bacteria.Proteobacteria.Betaproteobacteria.Burkholderiales.Alcaligenaceae.Sutterella	IRF2BPL
114554	ENSG00000119669	rs158100	0.02172809	0.007564133	0.044088697	0.270241919	0.622506611	-0.528620161	-0.322489956	0.120938793	0.26470338	0.191738094	0.157072359	0.108759685	0.033177341	0.005121406	0.760439476	0.976482596	Bacteria.Actinobacteria.Actinobacteria.Bifidobacteriales.Bifidobacteriaceae.Bifidobacterium	IRF2BPL
114555	ENSG00000119669	rs158100	0.034248278	0.055710715	0.384769421	0.722047647	0.724107149	-0.481795513	0.112045175	-0.032072277	0.334815291	0.247302446	0.128044505	0.089770612	0.086122132	0.055458357	0.816844201	0.99780419	Bacteria.Firmicutes.Clostridia.Clostridiales.Ruminococcaceae.Ruminococcus_2	IRF2BPL
114556	ENSG00000119669	rs158100	0.070555096	0.015687086	0.295815895	0.749159974	0.503170484	-0.45259865	-0.158416169	0.031553066	0.273682328	0.182405619	0.150309618	0.098263588	0.07326245	0.008519188	0.548864721	0.881220808	Bacteria.Firmicutes.Clostridia.Clostridiales.Peptostreptococcaceae	IRF2BPL
114557	ENSG00000119669	rs158100	0.166119712	0.049344478	0.361961255	0.579175488	0.443059763	-0.426889974	0.159203713	-0.061088149	0.316358552	0.213119204	0.173405805	0.109596778	0.220709897	0.0413748	0.967792983	0.975114706	Bacteria.Firmicutes.Bacilli.Lactobacillales	IRF2BPL
114558	ENSG00000119669	rs158100	0.051403814	0.020429472	0.579241612	0.571971268	0.73208585	-0.552522551	0.09861809	-0.062667658	0.36886808	0.23248769	0.176959255	0.110324445	0.073806665	0.015614627	0.991744893	0.884813348	Bacteria.Firmicutes.Bacilli.Lactobacillales.Carnobacteriaceae	IRF2BPL
114559	ENSG00000119669	rs158100	0.242533238	0.143747489	0.667774898	0.58057954	0.474031477	-0.378072934	0.061492658	-0.052178897	0.401922026	0.255482849	0.142619735	0.093961233	0.240572807	0.085612986	0.944479156	0.997216401	Bacteria.Firmicutes.Clostridia.Clostridiales.Ruminococcaceae.Subdoligranulum	IRF2BPL
114560	ENSG00000119669	rs158100	0.219711106	0.070610283	0.22363204	0.403765498	0.389145974	-0.384298214	0.13562296	-0.059846143	0.314018795	0.209067886	0.110383502	0.071211582	0.208856888	0.046599704	0.997282517	0.999171204	Bacteria.Proteobacteria.Gammaproteobacteria.Enterobacteriales.Enterobacteriaceae	IRF2BPL
114561	ENSG00000119669	rs158100	0.156857952	0.098076752	0.179658292	0.130925862	0.424037179	-0.33344776	-0.260401815	0.197864883	0.296059325	0.198673467	0.191977204	0.129342819	0.167820909	0.051017621	0.999005033	0.870684181	Bacteria.Actinobacteria.Coriobacteriia.Coriobacteriales	IRF2BPL
114562	ENSG00000119669	rs158100	0.020171703	0.005738386	0.286940333	0.213283579	0.791365395	-0.626889834	-0.14561182	0.116926532	0.33227372	0.219424967	0.135620633	0.09302685	0.051507601	0.007619771	0.642291106	0.920789301	Bacteria.Firmicutes.Clostridia.Clostridiales.Lachnospiraceae.Lachnoclostridium	IRF2BPL
114563	ENSG00000119669	rs158100	0.154049532	0.087185029	0.910324619	0.863654833	0.565216965	-0.438880611	-0.017531667	0.017261601	0.391915233	0.25271573	0.155053299	0.100122393	0.262834144	0.091125576	0.983213713	0.998600531	Bacteria.Firmicutes.Clostridia.Clostridiales.Ruminococcaceae.Ruminiclostridium_6	IRF2BPL
114564	ENSG00000119669	rs158100	0.77197334	0.751146255	0.482990638	0.430135379	0.18420472	-0.142651906	0.117339535	-0.092835375	0.632992985	0.44792283	0.166309939	0.116934043	0.832101873	0.49787111	0.998803525	0.997226571	Bacteria.Firmicutes.Clostridia.Clostridiales.Lachnospiraceae.Eubacterium_rectale_group	IRF2BPL
114565	ENSG00000119669	rs158100	0.043490843	0.017533157	0.487695239	0.490001666	0.775404643	-0.578189384	0.111403356	-0.069896106	0.376565863	0.237203843	0.159614148	0.100679109	0.065577445	0.014409828	0.949918965	0.866093898	Bacteria.Firmicutes.Bacilli.Lactobacillales.Carnobacteriaceae.Granulicatella	IRF2BPL
114566	ENSG00000119669	rs158100	0.042839167	0.015891958	0.767928106	0.81611821	0.574532398	-0.45772361	0.041262308	-0.021276421	0.278117691	0.184849345	0.13924771	0.091125244	0.044900695	0.00812567	0.998525812	0.997174658	Bacteria.Proteobacteria.Deltaproteobacteria.Desulfovibrionales.Desulfovibrionaceae	IRF2BPL
114567	ENSG00000119669	rs158100	0.19381986	0.272934308	0.829639262	0.356677519	0.50524064	-0.290610226	-0.027371131	0.0808503	0.38481638	0.262830369	0.126699381	0.087093388	0.192585272	0.166095172	0.776492648	0.868739518	Bacteria.Firmicutes.Clostridia.Clostridiales.Lachnospiraceae.Lachnospiraceae_UCG_010	IRF2BPL
114568	ENSG00000119669	rs158100	0.069548956	0.043460519	0.491193321	0.59338503	0.865140391	-0.610496083	0.105540108	-0.053000948	0.468833207	0.296435808	0.152440928	0.098774258	0.139132777	0.043042197	0.999858829	0.956063519	Bacteria.Proteobacteria.Betaproteobacteria.Neisseriales.Neisseriaceae.Eikenella	IRF2BPL
114569	ENSG00000119669	rs158100	0.056973844	0.020724726	0.45092304	0.576781815	0.540386924	-0.442641965	-0.100527585	0.048384663	0.278842869	0.186706125	0.132543461	0.086259731	0.054898352	0.011706284	0.99935717	0.960853802	Bacteria.Firmicutes.Erysipelotrichia.Erysipelotrichales.Erysipelotrichaceae.Erysipelotrichaceae_UCG_003	IRF2BPL
114570	ENSG00000119669	rs158100	0.324156715	0.161163995	0.49612719	0.445927727	0.400986602	-0.347611425	-0.095683671	0.064958043	0.403615289	0.245258998	0.139797373	0.084704004	0.281980744	0.093576194	0.99714486	0.996602117	Bacteria.Firmicutes.Clostridia.Clostridiales.Clostridiaceae_1.Clostridium_sensu_stricto_1	IRF2BPL
114571	ENSG00000119669	rs158100	0.440609014	0.520820433	0.111274179	0.04706788	0.256325058	-0.150191678	-0.249065513	0.21054486	0.330348881	0.232644164	0.154272618	0.104016236	0.456758383	0.294043721	0.99991226	0.908539609	Bacteria.Actinobacteria.Coriobacteriia.Coriobacteriales.Coriobacteriaceae.Collinsella	IRF2BPL
114572	ENSG00000119669	rs158100	0.042338971	0.022923274	0.669040625	0.609600936	0.675988994	-0.544463744	0.06207564	-0.050459924	0.326415583	0.233677133	0.144558299	0.098337749	0.172858261	0.046313095	0.948905015	0.966332496	Bacteria.Firmicutes.Clostridia.Clostridiales.Ruminococcaceae.Ruminococcaceae_NK4A214_group	IRF2BPL
114573	ENSG00000119669	rs158100	0.368545807	0.458939806	0.167150969	0.181384309	-1.168218811	0.600033249	0.316724118	-0.193392063	1.290139356	0.805382693	0.226709823	0.143148923	0.923909924	0.609041622	0.997187614	0.921529413	Bacteria.Bacteroidetes.Bacteroidia.Bacteroidales	IRF2BPL
114574	ENSG00000119669	rs158100	0.018984314	0.027673476	0.267979667	0.810346872	0.955305551	-0.580471104	-0.181623999	0.02674453	0.397061284	0.257700152	0.162556407	0.110992949	0.054156607	0.031124975	0.890411299	0.934497836	Bacteria.Firmicutes.Clostridia.Clostridiales.Lachnospiraceae.Blautia	IRF2BPL
114575	ENSG00000119669	rs158100	0.018889792	0.006703877	0.040560934	0.250934197	0.635138008	-0.534213874	-0.336635347	0.128016543	0.26376931	0.190725409	0.161091494	0.110510319	0.029261911	0.005036907	0.852109477	0.983925624	Bacteria.Actinobacteria.Actinobacteria.Bifidobacteriales.Bifidobacteriaceae	IRF2BPL
114576	ENSG00000119669	rs158100	0.149780025	0.070796247	0.884802229	0.875064283	0.557456681	-0.444532349	-0.023482354	0.017344735	0.382462183	0.242000595	0.161441336	0.10988106	0.137189428	0.042505813	0.992687066	0.998719086	Bacteria.Firmicutes.Bacilli.Bacillales.Family_XI.Gemella	IRF2BPL
114577	ENSG00000119669	rs158100	0.030719428	0.008688566	0.781840046	0.916802916	0.595728091	-0.497821734	-0.043639628	-0.011149003	0.269705848	0.183971325	0.156936677	0.106313904	0.043055606	0.006140086	0.998043854	0.98261409	Bacteria.Firmicutes.Clostridia.Clostridiales.Ruminococcaceaencultured	IRF2BPL
114578	ENSG00000119669	rs158100	0.02322843	0.019481333	0.542321286	0.866199244	0.734761975	-0.49389951	0.069304655	0.013236398	0.316081535	0.206167797	0.11314409	0.078249643	0.040915945	0.015939584	0.732722747	0.99671406	Bacteria.Firmicutes.Negativicutes.Selenomonadales.Acidaminococcaceae.Phascolarctobacterium	IRF2BPL
114579	ENSG00000119669	rs158100	0.157482124	0.14241994	0.934018579	0.734589522	0.569440311	-0.402346103	-0.010688629	0.030470661	0.398186392	0.270969307	0.128606433	0.089492011	0.213758852	0.100482452	0.885923354	0.970801551	Bacteria.Bacteroidetes.Bacteroidia.Bacteroidales.Prevotellaceae.Prevotella_9	IRF2BPL
114580	ENSG00000119669	rs158100	0.056337822	0.025049218	0.385957493	0.399228042	0.945927786	-0.668869088	0.22598852	-0.132518784	0.486815107	0.291611028	0.258908523	0.156164906	0.133895337	0.030147267	0.998820086	0.961415255	Bacteria.Firmicutes.Clostridia.Clostridiales.Family_XIII	IRF2BPL
114581	ENSG00000119669	rs158100	0.097880371	0.036486277	0.34709595	0.534836517	0.488837809	-0.41582828	-0.125064029	0.056212422	0.291083411	0.194714408	0.132049538	0.090089541	0.077915119	0.014428932	0.465308355	0.966168392	Bacteria.Firmicutes.Clostridia.Clostridiales.Lachnospiraceae.Lachnospira	IRF2BPL
114582	ENSG00000119669	rs158100	0.212333182	0.226556796	0.732058215	0.4182459	0.510766219	-0.327549645	0.050470073	-0.083962051	0.405512516	0.26829861	0.146773216	0.103064838	0.268059796	0.131590561	0.87239791	0.897490053	Bacteria.Firmicutes.Negativicutes.Selenomonadales.Veillonellaceae	IRF2BPL
114583	ENSG00000119669	rs158100	0.03124862	0.012739722	0.872998868	0.867716271	0.596803078	-0.469138291	0.01947178	-0.013348533	0.271076176	0.183125652	0.121332875	0.079826283	0.036357255	0.008780415	0.940306458	0.995634428	Bacteria.Proteobacteria.Gammaproteobacteria.Pasteurellales.Pasteurellaceae.Haemophilus	IRF2BPL
114584	ENSG00000119669	rs158100	0.217226987	0.050606767	0.355692555	0.815020456	0.405054748	-0.437101143	0.114312162	-0.020183023	0.325077114	0.219459372	0.122885529	0.085919723	0.214522303	0.038762749	0.732992931	0.996359602	Bacteria.Proteobacteria.Betaproteobacteria	IRF2BPL
114585	ENSG00000119669	rs158100	0.007614523	0.003292479	0.100117189	0.118490536	0.815342326	-0.618838767	0.165318948	-0.109644533	0.295997283	0.202778626	0.099109242	0.069305024	0.025507969	0.005324238	0.947613107	0.99789802	Bacteria.Verrucomicrobia	IRF2BPL
114586	ENSG00000119669	rs158100	0.071920476	0.05162671	0.603771482	0.605169837	0.760409805	-0.587135756	0.0870732	-0.060102896	0.415651407	0.29612474	0.166957829	0.115691529	0.280576035	0.123233414	0.844226525	0.935161318	Bacteria.Firmicutes.Clostridia.Clostridiales.Ruminococcaceae.Anaerotruncus	IRF2BPL
114587	ENSG00000119669	rs158100	0.410740096	0.384591288	0.431601929	0.438996459	0.34236568	-0.278064678	-0.149684562	0.104609448	0.413520438	0.317650768	0.18914425	0.134342794	0.474731655	0.264882069	0.99032513	0.890821271	Bacteria.Firmicutes.Clostridia.Clostridiales.Ruminococcaceae.Ruminococcaceae_UCG_013	IRF2BPL
114588	ENSG00000119669	rs158100	0.05493769	0.044240212	0.738288223	0.898982791	0.674406168	-0.466699632	0.044569992	0.011481414	0.345040807	0.22747903	0.132825279	0.090090186	0.082926897	0.032779983	0.931830119	0.998819627	Bacteria.Firmicutes.Clostridia.Clostridiales.Ruminococcaceae.Ruminococcaceae_UCG_003	IRF2BPL
114589	ENSG00000119669	rs158100	0.296657115	0.116217194	0.565463269	0.857522076	0.43027593	-0.457971431	0.075709101	-0.015883241	0.408975339	0.28765483	0.131052853	0.088120955	0.430346316	0.111676683	0.996566686	0.997858307	Bacteria.Proteobacteria.Gammaproteobacteria	IRF2BPL
114590	ENSG00000119669	rs158100	0.034485795	0.013722016	0.836077974	0.690116417	0.585563029	-0.460267085	-0.023494248	0.030877175	0.271124718	0.181688821	0.11309202	0.077100452	0.041820327	0.008287209	0.995339941	0.95533137	Bacteria.Proteobacteria.Deltaproteobacteria.Desulfovibrionales.Desulfovibrionaceae.Bilophila	IRF2BPL
114591	ENSG00000119669	rs158100	0.146546633	0.125127093	0.71508864	0.944654027	0.761282344	-0.497317749	0.089498858	-0.010298001	0.518088842	0.320099255	0.244114742	0.147767813	0.283302843	0.117955208	0.99792254	0.986607256	Bacteria.Firmicutes.Clostridia.Clostridiales.Family_XIII.Family_XIII_AD3011_group	IRF2BPL
114592	ENSG00000119669	rs158100	0.453704027	0.193844194	0.307987463	0.570709129	0.29650469	-0.344749244	-0.115165501	0.043640413	0.393357732	0.262592681	0.112081773	0.076575372	0.361182913	0.11119108	0.86527713	0.998607976	Bacteria.Firmicutes.Clostridia.Clostridiales.Lachnospiraceae.Tyzzerella_4	IRF2BPL
114593	ENSG00000119669	rs158100	0.442375701	0.502627527	0.658934638	0.790981292	1.370315857	-0.770392868	-0.13248167	0.051194552	1.772924639	1.142818234	0.29877262	0.192366548	0.997454612	0.849792241	0.997650199	0.999159905	Bacteria.Firmicutes.Clostridia.Clostridiales	IRF2BPL
114594	ENSG00000119669	rs158100	0.355760168	0.318381933	0.750619406	0.57172002	0.470003587	-0.327264762	-0.059086105	0.06971106	0.505325165	0.32547277	0.185122956	0.122643758	0.409915363	0.225749202	0.997947728	0.9977362	Bacteria.Actinobacteria.Actinobacteria.Micrococcales	IRF2BPL
114595	ENSG00000119669	rs158100	0.007590605	0.003239793	0.103218757	0.112444401	0.818894601	-0.627782151	0.163435172	-0.110922643	0.297162613	0.205336184	0.098890996	0.068935238	0.02484726	0.005373532	0.953850517	0.998439902	Bacteria.Verrucomicrobia.Verrucomicrobiae.Verrucomicrobiales.Verrucomicrobiaceae.Akkermansia	IRF2BPL
114596	ENSG00000119669	rs158100	0.060758907	0.033438544	0.623767773	0.397551746	0.551958205	-0.416796573	-0.0682042	0.08059605	0.289227362	0.191815501	0.13838268	0.094638509	0.056208741	0.013803724	0.990263512	0.935449612	Bacteria.Proteobacteria.Gammaproteobacteria.Pseudomonadales	IRF2BPL
114597	ENSG00000119669	rs158100	0.145014216	0.041999934	0.278243091	0.473933833	0.444529143	-0.421722628	0.190255533	-0.07936204	0.301355979	0.203291607	0.173999653	0.110181934	0.195673756	0.031967415	0.983897655	0.976249604	Bacteria.Firmicutes.Bacilli.Lactobacillales.Streptococcaceae	IRF2BPL
114598	ENSG00000119669	rs158100	0.464260125	0.605810215	0.134133449	0.153564182	-0.622465648	0.282865414	0.232883416	-0.144750116	0.845516321	0.545454756	0.153522999	0.100247974	0.856795162	0.648021809	0.999973618	0.989705988	Bacteria.Bacteroidetes.Bacteroidia.Bacteroidales.Bacteroidaceae.Bacteroides	IRF2BPL
114599	ENSG00000119669	rs158100	0.368256042	0.45848422	0.166987235	0.181147152	-1.168980567	0.600709111	0.316854287	-0.193507756	1.290194824	0.805469189	0.22671422	0.143155669	0.923455322	0.606397299	0.997675757	0.924386311	Bacteria.Bacteroidetes	IRF2BPL
114600	ENSG00000119669	rs158100	0.179853143	0.169100421	0.748863481	0.832507884	0.740608818	-0.535240477	-0.040294427	0.018266119	0.546250282	0.38490882	0.125332791	0.086023821	0.355470693	0.208891972	0.986262145	0.932561433	Bacteria.Firmicutes.Clostridia.Clostridiales.Ruminococcaceae.Faecalibacterium	IRF2BPL
114601	ENSG00000119669	rs158100	0.040558739	0.016388665	0.529491778	0.476369195	0.739674947	-0.575935186	0.09505945	-0.068797437	0.353955687	0.233727798	0.150369552	0.096044983	0.107503375	0.020416133	0.996596763	0.999791394	Bacteria.Firmicutes.Clostridia.Clostridiales.Ruminococcaceae.Ruminococcaceae_UCG_005	IRF2BPL
114602	ENSG00000119669	rs158100	0.021087784	0.006113604	0.927700405	0.611087352	0.646771401	-0.51762323	-0.009062031	-0.034127545	0.273615398	0.182632291	0.099483252	0.066786731	0.028582954	0.004086902	0.881616042	0.848668129	Bacteria.Firmicutes.Negativicutes.Selenomonadales.Veillonellaceae.Dialister	IRF2BPL
114603	ENSG00000119669	rs158100	0.17241773	0.111023144	0.928281544	0.823994312	0.634834009	-0.532642544	-0.013291194	0.023723795	0.460136403	0.329685603	0.147096773	0.106236891	0.298064148	0.102264855	0.9994853	0.999502343	Bacteria.Firmicutes.Clostridia.Clostridiales.Lachnospiraceae.Ruminococcus_gnavus_group	IRF2BPL
114604	ENSG00000119669	rs158100	0.208415328	0.082088601	0.485243877	0.768466215	0.456615835	-0.461957117	-0.128772194	0.036133481	0.359382541	0.261581164	0.18346086	0.12223144	0.28718781	0.071969591	0.828118569	0.991218786	Bacteria.Firmicutes.Clostridia.Clostridiales.Lachnospiraceae.Lachnospiraceae_ND3007_group	IRF2BPL
114605	ENSG00000119669	rs158100	0.022052285	0.007015784	0.983316501	0.700102704	0.6356857	-0.51312241	-0.003424668	-0.044365648	0.270998551	0.18428159	0.163143092	0.114673027	0.029655799	0.00523432	0.999670759	0.996530704	Bacteria.Firmicutes.Clostridia.Clostridiales.Ruminococcaceae.Flavonifractor	IRF2BPL
114606	ENSG00000119669	rs158100	0.117212021	0.052166446	0.616862272	0.634314342	0.50838642	-0.416616504	-0.114301174	0.072218998	0.320207379	0.210621192	0.227366787	0.151112761	0.131047459	0.028899408	0.999672451	0.998587032	Bacteria.Firmicutes.Clostridia.Clostridiales.Ruminococcaceae.Butyricicoccus	IRF2BPL
114607	ENSG00000119669	rs158100	0.190620762	0.035912891	0.60434342	0.74835599	0.466851078	-0.519500555	-0.063566188	-0.028121376	0.352994008	0.24248659	0.122077774	0.087286727	0.232718283	0.038842723	0.853833428	0.995071635	Bacteria.Firmicutes.Erysipelotrichia.Erysipelotrichales.Erysipelotrichaceae.Clostridium_innocuum_group	IRF2BPL
114608	ENSG00000119669	rs158100	0.756138265	0.79833523	0.175516136	0.138477799	-0.201792494	0.109636049	0.302449241	-0.227620725	0.647042471	0.427345022	0.220825738	0.151755583	0.717410875	0.53258729	0.82960986	0.850035477	Bacteria.Firmicutes.Negativicutes.Selenomonadales	IRF2BPL
114609	ENSG00000119669	rs158100	0.021600307	0.009662314	0.141123684	0.326171584	0.622979583	-0.474153915	-0.219895747	0.099246326	0.264636014	0.17782141	0.147604718	0.100316971	0.027057343	0.006443266	0.627983814	0.94720491	Bacteria.Firmicutes.Clostridia.Clostridiales.Lachnospiraceae.Dorea	IRF2BPL
114610	ENSG00000119669	rs158100	0.223838497	0.079827782	0.37659954	0.557369282	0.414916522	-0.407797334	0.154929413	-0.065443274	0.337852798	0.229160208	0.174023455	0.11095836	0.290552072	0.075518393	0.95319546	0.933837527	Bacteria.Firmicutes.Bacilli	IRF2BPL
114611	ENSG00000119669	rs158100	0.02059275	0.008241146	0.239498077	0.549859092	0.632173211	-0.486061438	0.144799442	-0.04896084	0.266361459	0.178338034	0.121974716	0.081451081	0.028075622	0.005326414	0.830403141	0.906321209	Bacteria.Fusobacteria.Fusobacteriia.Fusobacteriales.Fusobacteriaceae.Fusobacterium	IRF2BPL
114612	ENSG00000119669	rs158100	0.04121943	0.032018728	0.33502654	0.487901006	0.964273893	-0.64690067	0.14429049	-0.065835421	0.462996142	0.295210859	0.148562343	0.094371063	0.120450687	0.047882133	0.981446852	0.928768243	Bacteria.Proteobacteria.Gammaproteobacteria.Enterobacteriales.Enterobacteriaceae.Citrobacter	IRF2BPL
114613	ENSG00000119669	rs158100	0.148919727	0.105904602	0.641194455	0.5380505	0.492577111	-0.376567864	-0.073853202	0.063621463	0.337223947	0.229660382	0.157732254	0.102773599	0.178709891	0.067915951	0.585898071	0.949459168	Bacteria.Firmicutes.Clostridia.Clostridiales.Christensenellaceae.Christensenellaceae_R_7_group	IRF2BPL
114614	ENSG00000119669	rs158100	0.520615191	0.208260951	0.516529253	0.873376208	0.305489207	-0.377824261	-0.106959093	0.017444446	0.472963574	0.297266972	0.163980627	0.109026878	0.403511727	0.127617361	0.779309598	0.996502544	Bacteria.Firmicutes.Clostridia.Clostridiales.Family_XI	IRF2BPL
114615	ENSG00000119669	rs158100	0.040217321	0.01567918	0.921564572	0.873532862	0.604564667	-0.475152945	-0.016800257	0.018265194	0.2887922	0.191480203	0.169963566	0.114299148	0.041455802	0.008045638	0.999276643	0.988728768	Bacteria.Firmicutes.Clostridia.Clostridiales.Ruminococcaceae.Ruminiclostridium_5	IRF2BPL
114616	ENSG00000119669	rs158100	0.350880813	0.079150179	0.277375583	0.743132927	0.334511956	-0.420537104	-0.145982136	0.028455034	0.355999941	0.23577454	0.133266071	0.086461355	0.317071017	0.072981808	0.615359285	0.998431627	Bacteria.Firmicutes.Clostridia.Clostridiales.Ruminococcaceae.Ruminococcus_1	IRF2BPL
114617	ENSG00000119669	rs158100	0.175148927	0.066756999	0.162881423	0.266116991	0.407590437	-0.372914633	0.149063096	-0.078570034	0.297335271	0.199999778	0.105610021	0.070045528	0.158130672	0.033388801	0.999492402	0.999741582	Bacteria.Proteobacteria.Gammaproteobacteria.Enterobacteriales.Enterobacteriaceae.Escherichia_Shigella	IRF2BPL
114618	ENSG00000119669	rs158100	0.457498091	0.203923723	0.646963615	0.878902899	0.377746552	-0.397626655	0.090996926	-0.018879681	0.505392286	0.309833237	0.197766621	0.123428084	0.366033181	0.148652913	0.99759175	0.986746924	Bacteria.Firmicutes.Clostridia.Clostridiales.Lachnospiraceae.Lachnospiraceae_UCG_008	IRF2BPL
114619	ENSG00000119669	rs158100	0.042267118	0.015705907	0.799675587	0.871794006	0.576783369	-0.459581087	0.03566163	-0.014980916	0.278411875	0.185254681	0.139954708	0.092464321	0.044517296	0.008574839	0.997604342	0.996621608	Bacteria.Proteobacteria.Deltaproteobacteria	IRF2BPL
114620	ENSG00000119669	rs158100	0.331901636	0.347932007	0.881923767	0.624283215	0.52477495	-0.336481537	-0.028707794	0.064658153	0.536804758	0.355896707	0.192519838	0.131383421	0.405632741	0.244837691	0.998891856	0.999590371	Bacteria.Firmicutes.Bacilli.Bacillales.Staphylococcaceae.Staphylococcus	IRF2BPL
114621	ENSG00000119669	rs158100	0.158764388	0.030212089	0.502034343	0.947951013	0.45077379	-0.460221249	0.082024852	0.005360506	0.316196097	0.207698628	0.121508178	0.081798957	0.156899021	0.024416768	0.723548116	0.994680072	Bacteria.Proteobacteria.Betaproteobacteria.Burkholderiales	IRF2BPL
114622	ENSG00000119669	rs158100	0.061259778	0.041075452	0.725147387	0.450194663	0.545985573	-0.403469277	0.042515009	-0.059479497	0.286667816	0.193583634	0.120401055	0.078295855	0.072588689	0.025620578	0.787420873	0.83002996	Bacteria.Firmicutes.Clostridia.Clostridiales.Lachnospiraceae.Roseburia	IRF2BPL
114623	ENSG00000119669	rs158100	0.027711191	0.013376001	0.570566966	0.632604439	0.645446156	-0.499189235	-0.085722916	0.047496129	0.286617906	0.196290339	0.150361465	0.098882009	0.038522832	0.010003679	0.92078388	0.945867177	Bacteria.Firmicutes.Clostridia.Clostridiales.Lachnospiraceae.Fusicatenibacter	IRF2BPL
114624	ENSG00000119669	rs158100	0.012825419	0.006859847	0.139504054	0.155634207	1.092350642	-0.783103173	0.21691273	-0.138557279	0.426821513	0.280419249	0.144999057	0.096449613	0.076222933	0.021156107	0.998896274	0.990607199	Bacteria.Proteobacteria.Deltaproteobacteria.Desulfovibrionales.Desulfovibrionaceae.Desulfovibrio	IRF2BPL
114625	ENSG00000119669	rs158100	0.033053381	0.011593724	0.830969255	0.742342169	0.590772193	-0.469938137	0.025661366	-0.027792526	0.271266442	0.180898234	0.11973446	0.084179413	0.038860515	0.007447996	0.92697622	0.967234594	Bacteria.Firmicutes.Clostridia.Clostridiales.Ruminococcaceae.Ruminococcaceae_UCG_002	IRF2BPL
114626	ENSG00000119669	rs158100	0.196347735	0.115996597	0.137780873	0.111978316	0.391301611	-0.319438664	-0.284220911	0.204895842	0.299748752	0.200517874	0.189150593	0.127168412	0.190139154	0.059418617	0.999739884	0.859864217	Bacteria.Actinobacteria.Coriobacteriia.Coriobacteriales.Coriobacteriaceae	IRF2BPL
114627	ENSG00000119669	rs158100	0.031631813	0.012936506	0.960143719	0.948181105	0.594863519	-0.467964853	0.006033751	-0.005170841	0.270828382	0.183087747	0.12027503	0.079255625	0.035129133	0.00892443	0.959126062	0.999809751	Bacteria.Proteobacteria.Gammaproteobacteria.Pasteurellales.Pasteurellaceae	IRF2BPL
114628	ENSG00000119669	rs158100	0.037702312	0.058857612	0.495162248	0.871530712	0.746588112	-0.480890991	-0.114467951	0.0195992	0.351924411	0.250067872	0.16686657	0.120718882	0.098535497	0.071841044	0.888660174	0.876726049	Bacteria.Firmicutes.Erysipelotrichia.Erysipelotrichales	IRF2BPL
114629	ENSG00000119669	rs158100	0.087455528	0.019658825	0.690352043	0.826075612	0.521215891	-0.473479579	0.045460449	0.016793259	0.300388559	0.197943761	0.113606171	0.0761166	0.092195717	0.015959573	0.798643405	0.935568656	Bacteria.Proteobacteria.Betaproteobacteria.Burkholderiales.Alcaligenaceae	IRF2BPL
114630	ENSG00000119669	rs158100	0.263746968	0.117593178	0.142804407	0.265877793	0.350961818	-0.333518337	-0.172184479	0.094667317	0.311321018	0.210289291	0.116075193	0.084353705	0.19807478	0.049384004	0.858670885	0.979585985	Bacteria.Firmicutes.Erysipelotrichia.Erysipelotrichales.Erysipelotrichaceae.Erysipelatoclostridium	IRF2BPL
114631	ENSG00000119669	rs158100	0.001528888	0.001414994	0.022538051	0.104427753	1.032722065	-0.679277957	-0.472190528	0.22622096	0.312082709	0.203715733	0.20206069	0.13737075	0.007729753	0.002186074	0.582826248	0.850985913	Bacteria.Actinobacteria	IRF2BPL
114632	ENSG00000119669	rs158100	0.037949068	0.025639133	0.900085871	0.427444404	0.605235549	-0.432284647	-0.013936573	0.061866252	0.285673799	0.189256501	0.110568789	0.077470689	0.057787935	0.015790508	0.923839385	0.959092114	Bacteria.Firmicutes.Negativicutes.Selenomonadales.Acidaminococcaceae	IRF2BPL
114633	ENSG00000119669	rs158100	0.045328936	0.017704804	0.759877095	0.639852664	0.574469458	-0.454068908	0.034695948	-0.036223025	0.281482913	0.186578153	0.11304155	0.077052859	0.042336928	0.009372431	0.997722357	0.877983283	Bacteria.Bacteroidetes.Bacteroidia.Bacteroidales.Rikenellaceae.Alistipes	IRF2BPL
114634	ENSG00000119669	rs158100	0.312484081	0.161233791	0.853340121	0.938643922	0.509592861	-0.439471604	-0.031130378	0.008249901	0.500615626	0.310123863	0.167732613	0.106763365	0.331114425	0.147363049	0.999878354	0.998275086	Bacteria.Bacteroidetes.Bacteroidia.Bacteroidales.Porphyromonadaceae.Barnesiella	IRF2BPL
114635	ENSG00000119669	rs158100	0.025308727	0.009753627	0.63179125	0.543068075	0.63013886	-0.509097217	0.054201856	-0.046824525	0.275234325	0.191178283	0.112573039	0.076585901	0.034286061	0.006882143	0.916414861	0.873569556	Bacteria.Proteobacteria.Betaproteobacteria.Burkholderiales.Alcaligenaceae.Parasutterella	IRF2BPL
114636	ENSG00000119669	rs158100	0.395733387	0.482987922	0.572589813	0.732577272	1.741339519	-0.912906002	-0.190290135	0.073202226	2.036835215	1.293889533	0.33554097	0.213311227	0.999435429	0.981350652	0.999968393	0.999515331	Bacteria.Firmicutes	IRF2BPL
114637	ENSG00000119669	rs158100	0.039603329	0.01440857	0.279284916	0.330607435	0.565801183	-0.452653567	-0.162190055	0.096677699	0.269413548	0.1800257	0.148656923	0.098627647	0.040128275	0.008848046	0.975966367	0.997201293	Bacteria.Firmicutes.Clostridia.Clostridiales.Lachnospiraceae.Coprococcus_1	IRF2BPL
114638	ENSG00000119669	rs158100	0.076882991	0.01600321	0.747459751	0.347488345	0.732689053	-0.729340647	0.056853183	-0.116056491	0.407589804	0.294865907	0.175819429	0.122639331	0.218059414	0.035166589	0.998832683	0.959538879	Bacteria.Firmicutes.Clostridia.Clostridiales.Ruminococcaceae.Eubacterium_coprostanoligenes_group	IRF2BPL
114639	ENSG00000119669	rs158100	0.13695021	0.028404348	0.213313321	0.609598145	0.436877486	-0.435732524	-0.171757759	0.046011333	0.290120226	0.194380472	0.136659607	0.089667505	0.121479799	0.012517239	0.411296265	0.973924204	Bacteria.Firmicutes.Clostridia.Clostridiales.Peptostreptococcaceae.Intestinibacter	IRF2BPL
114640	ENSG00000119669	rs158100	0.045096963	0.048218711	0.532101662	0.825836757	0.776350079	-0.519689532	0.082981508	-0.021089238	0.379979039	0.258117651	0.13210301	0.095455141	0.120417782	0.061706148	0.997329664	0.92426646	Bacteria.Firmicutes.Negativicutes.Selenomonadales.Veillonellaceae.Megasphaera	IRF2BPL
114641	ENSG00000119669	rs158100	0.050408815	0.019539733	0.773986068	0.814369424	0.64883613	-0.499179446	0.053398623	-0.030492535	0.32547914	0.208475977	0.185178167	0.129343753	0.053525137	0.011028575	0.911017093	0.997132292	Bacteria.Firmicutes.Bacilli.Bacillales	IRF2BPL
114642	ENSG00000119669	rs158100	0.146974522	0.104823603	0.64723818	0.54231739	0.494414259	-0.377505034	-0.072457146	0.062915169	0.336834803	0.22950374	0.15760522	0.10271187	0.17629801	0.066177219	0.585850897	0.955305534	Bacteria.Firmicutes.Clostridia.Clostridiales.Christensenellaceae	IRF2BPL
114643	ENSG00000119669	rs158100	0.045537164	0.030101792	0.860923201	0.672017172	0.665626794	-0.464887075	0.021938028	0.036568012	0.326473653	0.209658915	0.124722222	0.085980129	0.072605813	0.022069446	0.971919932	0.907101516	Bacteria.Proteobacteria.Gammaproteobacteria.Pseudomonadales.Pseudomonadaceae.Pseudomonas	IRF2BPL
114644	ENSG00000119669	rs158100	0.407869381	0.442237823	0.720471214	0.869485203	1.015880645	-0.589305545	-0.090157804	0.025601876	1.219477238	0.762216426	0.250866164	0.155197848	0.89770646	0.648925714	0.999135888	0.99931625	Bacteria.Firmicutes.Clostridia.Clostridiales.Ruminococcaceae	IRF2BPL
114645	ENSG00000119669	rs158100	0.004109455	0.002586235	0.044437314	0.211776908	0.804075682	-0.557708219	-0.394619564	0.168149789	0.270277696	0.177946151	0.192529897	0.133334778	0.009618538	0.002428159	0.573819581	0.902183543	Bacteria.Actinobacteria.Actinobacteria	IRF2BPL
114646	ENSG00000119669	rs158100	0.022751866	0.007982529	0.44766044	0.364699434	0.686753907	-0.538641843	-0.084652372	0.073113398	0.294360521	0.196782592	0.110808564	0.080094308	0.032682514	0.004941927	0.967466949	0.97562022	Bacteria.Bacteroidetes.Bacteroidia.Bacteroidales.Porphyromonadaceae	IRF2BPL
114647	ENSG00000119669	rs158100	0.072235749	0.033500025	0.68340161	0.391368954	0.565433361	-0.432705404	0.062213773	-0.087656356	0.309425458	0.199208635	0.151866486	0.101584263	0.06344172	0.016739906	0.997117901	0.950206352	Bacteria.Firmicutes.Clostridia.Clostridiales.Lachnospiraceae.Eubacterium_hallii_group	IRF2BPL
114648	ENSG00000119669	rs158100	0.022571988	0.008735867	0.205861295	0.50385516	0.617508786	-0.478784495	0.155461077	-0.054483659	0.264314707	0.177067638	0.121662148	0.081055861	0.02922516	0.005673756	0.823938752	0.905449591	Bacteria.Fusobacteria.Fusobacteriia.Fusobacteriales	IRF2BPL
114649	ENSG00000119669	rs158100	0.041952486	0.022544693	0.179447706	0.175991034	0.556499287	-0.428874452	0.173013125	-0.122263059	0.26819672	0.183534192	0.127488662	0.089366899	0.059460597	0.012083128	0.977260763	0.903472313	Bacteria.Firmicutes.Negativicutes.Selenomonadales.Veillonellaceae.Veillonella	IRF2BPL
114650	ENSG00000119669	rs158100	0.045369784	0.017761423	0.763598961	0.645914108	0.574510897	-0.454015235	0.034121003	-0.035488685	0.281558251	0.186653066	0.112974929	0.076883018	0.042142894	0.00922615	0.996960949	0.892571169	Bacteria.Bacteroidetes.Bacteroidia.Bacteroidales.Rikenellaceae	IRF2BPL
114651	ENSG00000119669	rs158100	0.024618398	0.010750853	0.494580974	0.600161716	0.680704246	-0.512166958	-0.094979103	0.047555145	0.295851818	0.195008828	0.138269458	0.090280651	0.034372137	0.007732182	0.999694213	0.908466096	Bacteria.Firmicutes.Clostridia.Clostridiales.Lachnospiraceaencultured	IRF2BPL
114652	ENSG00000119669	rs158100	0.553620606	0.574545332	0.871724344	0.959184518	0.814010251	-0.518196932	-0.042149883	0.009033349	1.367086058	0.918428506	0.260012473	0.175832713	0.954184916	0.744419852	0.999826541	0.999832315	Bacteria.Firmicutes.Clostridia.Clostridiales.Lachnospiraceae	IRF2BPL
114653	ENSG00000119669	rs158100	0.979042985	0.613875769	0.147275816	0.209654405	0.012558439	-0.152076006	-0.250444246	0.136171563	0.476238922	0.29995708	0.170752028	0.107470374	0.631024435	0.3324593	0.958034317	0.997513341	Bacteria.Firmicutes.Clostridia.Clostridiales.Lachnospiraceae.Eubacterium_xylanophilum_group	IRF2BPL
114654	ENSG00000119669	rs158100	0.074502574	0.052425087	0.996016701	0.987722064	0.59437385	-0.472554513	-0.000739322	-0.001659966	0.327901562	0.239170959	0.147522653	0.107454828	0.118389975	0.047942937	0.856867798	0.948072326	Bacteria.Bacteroidetes.Bacteroidia.Bacteroidales.Porphyromonadaceae.Odoribacter	IRF2BPL
114655	ENSG00000119669	rs158100	0.146812925	0.044699992	0.263990065	0.423761867	0.441294866	-0.413071351	0.197857665	-0.088689201	0.300523445	0.20178865	0.175600062	0.110174673	0.185296827	0.032984495	0.976314705	0.980405449	Bacteria.Firmicutes.Bacilli.Lactobacillales.Streptococcaceae.Streptococcus	IRF2BPL
114656	ENSG00000119673	rs11626972	0.26102018	0.008646072	0.073944321	0.892079114	0.217238435	-0.620043953	-0.159123965	0.012630732	0.191592872	0.228985276	0.087611464	0.092732316	0.317157352	0.02358802	0.659327371	0.907002455	Bacteria.Firmicutes.Clostridia.Clostridiales.Ruminococcaceae.Ruminiclostridium_9	ACOT2
114657	ENSG00000119673	rs11626972	0.009536083	0.000321527	0.881411589	0.612002707	0.418324326	-0.543275622	-0.010719607	0.036076378	0.156595262	0.142973896	0.071574856	0.070782577	0.019981559	0.000456398	0.735956423	0.872264526	Bacteria.Firmicutes.Clostridia.Clostridiales.Peptostreptococcaceae	ACOT2
114658	ENSG00000119673	rs11626972	0.014737031	0.000217019	0.551157298	0.640395553	0.51796587	-0.620445381	0.040660577	-0.024163961	0.206720628	0.158354463	0.067864078	0.051484726	0.028146488	0.000465083	0.955858825	0.969939639	Bacteria.Firmicutes.Clostridia.Clostridiales.Lachnospiraceae.Tyzzerella	ACOT2
114659	ENSG00000119673	rs11626972	0.004837477	0.00183927	0.308861948	0.931452389	0.555362596	-0.581492741	-0.092337721	0.007648932	0.190342168	0.179017949	0.09002914	0.088578951	0.031173806	0.004333451	0.967792983	0.986418042	Bacteria.Firmicutes.Bacilli.Lactobacillales	ACOT2
114660	ENSG00000119673	rs11626972	0.227322105	0.201516325	0.111588123	0.01369035	0.219996345	-0.235659019	-0.089529265	0.154709872	0.180501264	0.182638323	0.055504587	0.061049693	0.218753119	0.094469743	0.935426336	0.99999132	Bacteria.Firmicutes.Clostridia.Clostridiales.Clostridiaceae_1	ACOT2
114661	ENSG00000119673	rs11626972	0.005551748	0.000106449	0.908801724	0.517928501	0.422348645	-0.553834845	0.006626078	-0.033126662	0.14722197	0.134171137	0.057619391	0.050957443	0.011657344	0.000161602	0.838563088	0.905859486	Bacteria.Firmicutes.Clostridia.Clostridiales.Lachnospiraceae.Lachnospiraceae_NK4A136_group	ACOT2
114662	ENSG00000119673	rs11626972	0.011818132	0.000215701	0.016790139	0.094282962	0.36967268	-0.541600792	0.145943043	-0.095861407	0.14270241	0.138167056	0.059456719	0.056454124	0.017312782	0.000351035	0.998277807	0.999325446	Bacteria.Bacteroidetes.Bacteroidia.Bacteroidales.Porphyromonadaceae.Parabacteroides	ACOT2
114663	ENSG00000119673	rs11626972	0.02219319	0.000970095	0.532911205	0.272256427	0.568200252	-0.784032293	-0.07995305	0.113835547	0.242495851	0.226840941	0.127534237	0.102807047	0.073349348	0.004433937	0.88673586	0.780069708	Bacteria.Firmicutes.Erysipelotrichia.Erysipelotrichales.Erysipelotrichaceae	ACOT2
114664	ENSG00000119673	rs11626972	0.006249305	0.006083416	0.431406609	0.862722601	0.490307551	-0.517611414	-0.055060518	-0.011595786	0.17347837	0.182513471	0.069545876	0.066797608	0.027332578	0.009377314	0.896362991	0.997216401	Bacteria.Firmicutes.Clostridia.Clostridiales.Ruminococcaceae.Subdoligranulum	ACOT2
114665	ENSG00000119673	rs11626972	0.047809935	0.000199955	0.661862538	0.440798279	0.380073572	-0.633373362	0.032652553	0.04506932	0.188418009	0.160653496	0.074319527	0.05810901	0.090514447	0.000786228	0.601395134	0.938700687	Bacteria.Firmicutes.Clostridia.Clostridiales.Lachnospiraceae.Anaerostipes	ACOT2
114666	ENSG00000119673	rs11626972	0.003458985	0.000182894	0.165593158	0.110052045	0.690112029	-0.837547676	-0.152309858	0.149197521	0.22739922	0.211024156	0.1086168	0.092091369	0.020885521	0.000929911	0.883537401	0.802697421	Bacteria.Firmicutes.Clostridia.Clostridiales.Lachnospiraceae.Blautia	ACOT2
114667	ENSG00000119673	rs11626972	0.056725073	0.001351947	0.537293164	0.494501953	0.361669408	-0.51400575	-0.061139446	0.065827589	0.18643101	0.153467053	0.098579884	0.09581342	0.085911145	0.002102107	0.999672451	0.998587032	Bacteria.Firmicutes.Clostridia.Clostridiales.Ruminococcaceae.Butyricicoccus	ACOT2
114668	ENSG00000119673	rs11626972	0.01022784	0.00015603	0.732315541	0.664138342	0.45728489	-0.598002081	-0.019578169	0.024222237	0.172876632	0.148907825	0.056992711	0.055530349	0.033458553	0.000561997	0.997282517	0.999171204	Bacteria.Proteobacteria.Gammaproteobacteria.Enterobacteriales.Enterobacteriaceae	ACOT2
114669	ENSG00000119673	rs11626972	0.022461192	0.012165664	0.361748943	0.809066268	0.634531035	-0.629509766	0.08132127	-0.019369613	0.271368627	0.244046149	0.088536283	0.079836268	0.117205825	0.031082838	0.997594253	0.968948848	Bacteria.Firmicutes.Erysipelotrichia.Erysipelotrichales.Erysipelotrichaceae.Faecalitalea	ACOT2
114670	ENSG00000119673	rs11626972	0.0072218	0.00013413	0.176355178	0.091729859	0.726181691	-0.850651868	0.145227073	-0.146327652	0.261790097	0.2095013	0.106242923	0.085489405	0.070312773	0.001634977	0.988156381	0.752278517	Bacteria.Firmicutes.Clostridia.Clostridiales.Ruminococcaceae.Ruminococcaceae_UCG_013	ACOT2
114671	ENSG00000119673	rs11626972	0.029216814	0.000805813	0.996888791	0.827231165	0.439100693	-0.554796496	-0.000413464	0.023127717	0.196918282	0.15782266	0.105627481	0.10554072	0.094449267	0.003072538	0.998820086	0.961415255	Bacteria.Firmicutes.Clostridia.Clostridiales.Family_XIII	ACOT2
114672	ENSG00000119673	rs11626972	0.005958344	0.000162586	0.664249886	0.398686798	0.42330743	-0.541610822	-0.03767704	0.067043332	0.148869393	0.13527483	0.086406581	0.078915145	0.014287552	0.000273932	0.892304494	0.98064907	Bacteria.Actinobacteria.Actinobacteria.Bifidobacteriales.Bifidobacteriaceae.Bifidobacterium	ACOT2
114673	ENSG00000119673	rs11626972	0.193879441	0.208465337	0.581135817	0.432213759	0.316687571	-0.367497281	-0.053764865	0.082958647	0.241237659	0.289273373	0.096959991	0.104968168	0.416989707	0.272208898	0.836001844	0.919745892	Bacteria.Firmicutes.Clostridia.Clostridiales.Ruminococcaceae.Anaerotruncus	ACOT2
114674	ENSG00000119673	rs11626972	0.004467559	0.000107137	0.972489701	0.77192474	0.435291048	-0.588132221	0.001792485	-0.0139348	0.147769928	0.142544664	0.051777614	0.047874433	0.010368173	0.00020418	0.820861576	0.993577312	Bacteria.Proteobacteria.Betaproteobacteria.Burkholderiales.Alcaligenaceae.Sutterella	ACOT2
114675	ENSG00000119673	rs11626972	0.000398973	0.000132558	0.031843322	0.137145559	0.69737354	-0.756670734	0.152069286	-0.102355339	0.18675989	0.186197002	0.069322757	0.068006208	0.005429956	0.000867459	0.466857274	0.959078693	Bacteria.Firmicutes.Clostridia.Clostridiales.Ruminococcaceae.Ruminococcus_1	ACOT2
114676	ENSG00000119673	rs11626972	0.016396616	0.000678526	0.834479374	0.803634543	0.454649731	-0.593675605	0.017376242	-0.017383354	0.184521629	0.16631898	0.082822578	0.069626999	0.040223996	0.00142119	0.858355215	0.983121182	Bacteria.Firmicutes.Clostridia.Clostridiales.Lachnospiraceae.Eubacterium_eligens_group	ACOT2
114677	ENSG00000119673	rs11626972	0.016617327	0.009770574	0.546634197	0.846348502	0.517754335	-0.531813359	0.047490628	0.013816341	0.210582114	0.199757451	0.078369131	0.071015261	0.087646864	0.023298929	0.981084248	0.998600531	Bacteria.Firmicutes.Clostridia.Clostridiales.Ruminococcaceae.Ruminiclostridium_6	ACOT2
114678	ENSG00000119673	rs11626972	0.050118065	0.025968618	0.985421649	0.759861054	0.42229006	-0.508406789	-0.001618026	0.026099486	0.211559808	0.223097673	0.088210866	0.085027877	0.186363441	0.049181136	0.952147602	0.966332496	Bacteria.Firmicutes.Clostridia.Clostridiales.Ruminococcaceae.Ruminococcaceae_NK4A214_group	ACOT2
114679	ENSG00000119673	rs11626972	0.006386723	3.45E-05	0.912683001	0.380784071	0.410537529	-0.584911166	0.007169871	0.055497729	0.14565882	0.131468928	0.065131701	0.062890331	0.012574914	9.15E-05	0.942321429	0.989428248	Bacteria.Proteobacteria.Gammaproteobacteria.Pasteurellales.Pasteurellaceae.Haemophilus	ACOT2
114680	ENSG00000119673	rs11626972	0.004033678	0.002518977	0.43271968	0.810239036	0.486597164	-0.571162628	-0.049294083	0.015971511	0.163205873	0.181722483	0.062441083	0.066245239	0.01795184	0.004192765	0.674240704	0.970415642	Bacteria.Firmicutes.Clostridia.Clostridiales.Lachnospiraceae.Lachnoclostridium	ACOT2
114681	ENSG00000119673	rs11626972	0.005484575	1.87E-05	0.691330054	0.161479577	0.44796199	-0.661170667	0.024819209	-0.078548868	0.155914128	0.143101471	0.062230969	0.05546294	0.016327056	7.95E-05	0.764014431	0.970562572	Bacteria.Firmicutes.Negativicutes.Selenomonadales.Acidaminococcaceae.Phascolarctobacterium	ACOT2
114682	ENSG00000119673	rs11626972	0.026994062	0.002411055	0.879077515	0.890951801	0.450596114	-0.586761956	0.010526466	-0.00964524	0.199129548	0.185812383	0.068918143	0.070076742	0.110264608	0.006733761	0.999985325	0.999758873	Bacteria.Firmicutes.Clostridia.Clostridiales.Ruminococcaceae.Ruminococcaceae_UCG_014	ACOT2
114683	ENSG00000119673	rs11626972	0.024663754	0.000575324	0.929281663	0.756711534	0.419611146	-0.602578885	-0.006247926	-0.019281212	0.182433837	0.166409094	0.070127852	0.061975273	0.082646105	0.002057502	0.996596763	0.999791394	Bacteria.Firmicutes.Clostridia.Clostridiales.Ruminococcaceae.Ruminococcaceae_UCG_005	ACOT2
114684	ENSG00000119673	rs11626972	0.006310821	0.000157079	0.547378321	0.359891301	0.418622866	-0.542011052	-0.052551315	0.072941076	0.148300519	0.135031961	0.086881884	0.079104015	0.014328314	0.000291638	0.944382312	0.99223971	Bacteria.Actinobacteria.Actinobacteria.Bifidobacteriales.Bifidobacteriaceae	ACOT2
114685	ENSG00000119673	rs11626972	0.060511667	0.002333177	0.299843776	0.408372392	0.331164463	-0.494203806	-0.08335683	0.063533318	0.173359857	0.155955951	0.079758989	0.076348592	0.080899622	0.003210884	0.991744893	0.883457894	Bacteria.Firmicutes.Bacilli.Lactobacillales.Carnobacteriaceae	ACOT2
114686	ENSG00000119673	rs11626972	0.691619303	0.622714995	0.850675135	0.75039451	0.290902247	-0.34809689	0.024528654	-0.039575552	0.730122033	0.704129025	0.129775451	0.123878697	0.960925569	0.658967368	0.997187614	0.941674949	Bacteria.Bacteroidetes.Bacteroidia.Bacteroidales	ACOT2
114687	ENSG00000119673	rs11626972	0.004212891	0.001076978	0.251581028	0.677097493	0.584125193	-0.62243264	0.075554666	-0.025697447	0.196919796	0.181848167	0.065312562	0.061431213	0.029074254	0.00352966	0.999858829	0.957708045	Bacteria.Proteobacteria.Betaproteobacteria.Neisseriales.Neisseriaceae.Eikenella	ACOT2
114688	ENSG00000119673	rs11626972	0.011048027	0.000337598	0.527050299	0.732465224	0.402796844	-0.556746902	0.05230293	-0.02318438	0.15396971	0.14709238	0.082245448	0.067529815	0.019045646	0.000546614	0.997117901	0.951675521	Bacteria.Firmicutes.Clostridia.Clostridiales.Lachnospiraceae.Eubacterium_hallii_group	ACOT2
114689	ENSG00000119673	rs11626972	0.291441573	0.142226472	0.22574451	0.027244941	0.230470338	-0.276419085	-0.092876104	0.155553786	0.216687204	0.186069085	0.075941075	0.068859862	0.290210673	0.097898577	0.804552221	0.858872568	Bacteria.Firmicutes.Erysipelotrichia.Erysipelotrichales.Erysipelotrichaceae.Clostridium_innocuum_group	ACOT2
114690	ENSG00000119673	rs11626972	0.311596973	0.167804481	0.910525383	0.932436247	0.481082328	-0.604131753	-0.013404561	0.009778347	0.471734848	0.433110677	0.118819569	0.114891879	0.734666017	0.390288244	0.999330493	0.997562661	Bacteria.Proteobacteria	ACOT2
114691	ENSG00000119673	rs11626972	0.058865686	0.002406764	0.313455905	0.392617798	0.333804637	-0.49279898	-0.080736775	0.065532037	0.173587267	0.156027082	0.079475186	0.07614628	0.077233889	0.003427694	0.945687051	0.854149348	Bacteria.Firmicutes.Bacilli.Lactobacillales.Carnobacteriaceae.Granulicatella	ACOT2
114692	ENSG00000119673	rs11626972	0.004086559	0.000138422	0.336858812	0.252391716	0.543487447	-0.696367821	0.060825981	-0.066811855	0.182565261	0.171894775	0.062866411	0.057854739	0.017001491	0.000546389	0.973414458	0.998439902	Bacteria.Verrucomicrobia.Verrucomicrobiae.Verrucomicrobiales.Verrucomicrobiaceae.Akkermansia	ACOT2
114693	ENSG00000119673	rs11626972	0.024212322	0.000415664	0.419697141	0.157068839	0.565387451	-0.816664902	-0.060897225	0.108448725	0.245006107	0.21944472	0.07498713	0.07575713	0.139764585	0.003286942	0.996566686	0.997858307	Bacteria.Proteobacteria.Gammaproteobacteria	ACOT2
114694	ENSG00000119673	rs11626972	0.008405273	0.014021869	0.060163402	0.207066266	1.232110395	-1.087740017	-0.223250692	0.133741934	0.453276512	0.430801904	0.116705794	0.104946712	0.186483015	0.077003185	0.998803525	0.997226571	Bacteria.Firmicutes.Clostridia.Clostridiales.Lachnospiraceae.Eubacterium_rectale_group	ACOT2
114695	ENSG00000119673	rs11626972	0.00435172	3.80E-05	0.031199463	0.024448177	0.415979197	-0.563100448	0.1557956	-0.141085644	0.140773434	0.127335121	0.070743161	0.061243751	0.009446936	7.70E-05	0.998525812	0.971102396	Bacteria.Proteobacteria.Deltaproteobacteria.Desulfovibrionales.Desulfovibrionaceae	ACOT2
114696	ENSG00000119673	rs11626972	0.206185771	0.001799126	0.038243538	0.283283393	0.219469246	-0.488521079	-0.122974993	0.054640198	0.171878689	0.150058274	0.0581365	0.050502755	0.199503403	0.005027523	0.376638165	0.830371584	Bacteria.Firmicutes.Clostridia.Clostridiales.Lachnospiraceae.Lachnospiraceae_UCG_010	ACOT2
114697	ENSG00000119673	rs11626972	0.398357366	0.162434179	0.539569776	0.407575061	0.25940391	-0.376142628	0.041500868	-0.046580639	0.305123938	0.266206365	0.067292249	0.055880773	0.513688404	0.202627925	0.960907055	0.887713366	Bacteria.Firmicutes.Clostridia.Clostridiales.Ruminococcaceae.Faecalibacterium	ACOT2
114698	ENSG00000119673	rs11626972	0.0329942	0.002456397	0.709410884	0.927147082	0.501707897	-0.588750313	0.039194902	-0.008970605	0.230290038	0.186813534	0.104719532	0.097729504	0.139170801	0.009978708	0.99792254	0.986607256	Bacteria.Firmicutes.Clostridia.Clostridiales.Family_XIII.Family_XIII_AD3011_group	ACOT2
114699	ENSG00000119673	rs11626972	0.001990758	4.26E-05	0.223695711	0.658023118	0.497491742	-0.600714233	0.079003106	-0.024709841	0.154406734	0.136841445	0.064309557	0.055566804	0.00592378	8.23E-05	0.391705312	0.987452607	Bacteria.Firmicutes.Clostridia.Clostridiales.Lachnospiraceae.Lachnospira	ACOT2
114700	ENSG00000119673	rs11626972	0.257017952	0.330292357	0.110108718	0.012779177	0.20873901	-0.190512829	-0.090812646	0.164618024	0.182541194	0.194227873	0.056062727	0.064287519	0.247820725	0.153772183	0.99714486	0.977093379	Bacteria.Firmicutes.Clostridia.Clostridiales.Clostridiaceae_1.Clostridium_sensu_stricto_1	ACOT2
114701	ENSG00000119673	rs11626972	0.026170279	0.193734019	0.747050873	0.227873327	0.456105736	-0.297354077	0.024527128	0.093770971	0.200428062	0.226435452	0.075723518	0.077028944	0.097553905	0.166268635	0.999878354	0.954088273	Bacteria.Bacteroidetes.Bacteroidia.Bacteroidales.Porphyromonadaceae.Barnesiella	ACOT2
114702	ENSG00000119673	rs11626972	0.00079738	1.31E-05	0.059219768	0.066567997	0.557782905	-0.638672085	0.13260289	-0.104793803	0.158522084	0.135396744	0.06905609	0.056162481	0.003002511	4.01E-05	0.99935717	0.949725174	Bacteria.Firmicutes.Erysipelotrichia.Erysipelotrichales.Erysipelotrichaceae.Erysipelotrichaceae_UCG_003	ACOT2
114703	ENSG00000119673	rs11626972	0.013910198	0.002565171	0.997696084	0.457073075	0.416163099	-0.497469739	-0.000197571	0.047152802	0.164620782	0.158586077	0.068159415	0.063026558	0.028014465	0.00205531	0.721155553	0.928071252	Bacteria.Firmicutes.Clostridia.Clostridiales.Peptostreptococcaceae.Intestinibacter	ACOT2
114704	ENSG00000119673	rs11626972	0.003789694	5.28E-05	0.180331481	0.113297292	0.431956132	-0.564113912	0.086316544	-0.08014403	0.143831818	0.13030215	0.063735367	0.049927679	0.008662926	0.000106537	0.824524716	0.711939457	Bacteria.Fusobacteria.Fusobacteriia.Fusobacteriales.Fusobacteriaceae.Fusobacterium	ACOT2
114705	ENSG00000119673	rs11626972	0.004022142	0.0001359	0.340837657	0.251238905	0.543090007	-0.696465153	0.060380251	-0.066950449	0.182092721	0.1716902	0.062925608	0.057832544	0.017089574	0.000514295	0.959597159	0.99789802	Bacteria.Verrucomicrobia	ACOT2
114706	ENSG00000119673	rs11626972	0.008469397	0.003158474	0.921527286	0.514999941	0.408038225	-0.492489654	0.005520504	0.042419999	0.150266843	0.160626164	0.055822789	0.064797504	0.014955204	0.002948516	0.968802863	0.997181136	Bacteria.Bacteroidetes.Bacteroidia.Bacteroidales.Prevotellaceae	ACOT2
114707	ENSG00000119673	rs11626972	0.51276449	0.439488194	0.957025873	0.822395976	0.393377013	-0.443939296	0.005984238	-0.02341177	0.597698848	0.570736864	0.110625835	0.103879968	0.882814048	0.57215789	0.999973618	0.995427078	Bacteria.Bacteroidetes.Bacteroidia.Bacteroidales.Bacteroidaceae.Bacteroides	ACOT2
114708	ENSG00000119673	rs11626972	0.020150391	0.00088263	0.500213431	0.254349246	0.578278587	-0.791464246	-0.086133699	0.117954582	0.242760873	0.227012892	0.127051335	0.102567418	0.071700377	0.004255606	0.888660174	0.775015651	Bacteria.Firmicutes.Erysipelotrichia.Erysipelotrichales	ACOT2
114709	ENSG00000119673	rs11626972	0.013644418	0.000178543	0.773113074	0.423166493	0.416777143	-0.688515537	-0.020851956	-0.057222181	0.164379328	0.173163464	0.072025152	0.0709929	0.045705861	0.000711499	0.611120945	0.92749906	Bacteria.Firmicutes.Clostridia.Clostridiales.Christensenellaceae.Christensenellaceae_R_7_group	ACOT2
114710	ENSG00000119673	rs11626972	0.009675525	8.03E-05	0.245227949	0.669392308	0.393207474	-0.554268917	-0.071152682	0.02584484	0.147492404	0.131679124	0.06067839	0.060254188	0.01743582	0.000159234	0.902454326	0.96211713	Bacteria.Firmicutes.Clostridia.Clostridiales.Ruminococcaceae.Ruminococcaceae_UCG_002	ACOT2
114711	ENSG00000119673	rs11626972	0.005703598	0.000160447	0.549575527	0.68282652	0.478591242	-0.599572396	-0.057869481	0.032818489	0.167389755	0.149605498	0.096202896	0.079957549	0.014006024	0.000357592	0.92078388	0.945867177	Bacteria.Firmicutes.Clostridia.Clostridiales.Lachnospiraceae.Fusicatenibacter	ACOT2
114712	ENSG00000119673	rs11626972	0.048624505	0.027206321	0.721966905	0.785282153	0.385337955	-0.52128301	-0.023223932	0.022426706	0.191745058	0.230699124	0.064984296	0.081977803	0.12569328	0.042936816	0.997329664	0.92426646	Bacteria.Firmicutes.Negativicutes.Selenomonadales.Veillonellaceae.Megasphaera	ACOT2
114713	ENSG00000119673	rs11626972	0.479988788	0.167772391	0.022499196	0.002147127	0.131975038	-0.227869167	0.166913382	-0.196321011	0.185772068	0.163350144	0.071404482	0.06141309	0.34582738	0.089582854	0.509963313	0.528765704	Bacteria.Proteobacteria.Betaproteobacteria	ACOT2
114714	ENSG00000119673	rs11626972	0.006071109	0.000124668	0.776983427	0.816524097	0.445366089	-0.574954351	0.024969015	-0.019880144	0.156998944	0.140858914	0.087785492	0.085336968	0.012148838	0.000236656	0.999670759	0.996530704	Bacteria.Firmicutes.Clostridia.Clostridiales.Ruminococcaceae.Flavonifractor	ACOT2
114715	ENSG00000119673	rs11626972	0.358253713	0.303482583	0.317911976	0.060340656	0.225400461	-0.229717085	-0.087761044	0.156779909	0.243607968	0.221476593	0.087195122	0.082015947	0.411343903	0.219775029	0.997947728	0.9977362	Bacteria.Actinobacteria.Actinobacteria.Micrococcales	ACOT2
114716	ENSG00000119673	rs11626972	0.048520646	0.055719707	0.10921205	0.177618615	2.132496893	-1.831427071	-0.286702213	0.207544562	1.060630815	0.940094908	0.17653883	0.152282127	0.997454612	0.727982475	0.997650199	0.999159905	Bacteria.Firmicutes.Clostridia.Clostridiales	ACOT2
114717	ENSG00000119673	rs11626972	0.056844279	0.001863493	0.283653517	0.295293593	0.333220183	-0.490858999	-0.116496051	0.096761568	0.171851235	0.151317495	0.107758333	0.091709954	0.098403597	0.003348292	0.999739884	0.870820978	Bacteria.Actinobacteria.Coriobacteriia.Coriobacteriales.Coriobacteriaceae	ACOT2
114718	ENSG00000119673	rs11626972	0.044670683	0.000885627	0.353591027	0.485110035	0.348458634	-0.520470335	-0.10387225	0.067299833	0.17020072	0.149330839	0.111172805	0.095852105	0.086305467	0.001855876	0.999005033	0.920602915	Bacteria.Actinobacteria.Coriobacteriia.Coriobacteriales	ACOT2
114719	ENSG00000119673	rs11626972	0.062310458	0.003397454	0.943244741	0.93693941	0.419008321	-0.579391127	-0.006644746	-0.006010808	0.220912504	0.190527008	0.092975124	0.075680014	0.181268297	0.011398029	0.99991226	0.999177825	Bacteria.Actinobacteria.Coriobacteriia.Coriobacteriales.Coriobacteriaceae.Collinsella	ACOT2
114720	ENSG00000119673	rs11626972	0.026891691	0.000366369	0.64197362	0.987031661	0.385464354	-0.571369902	-0.032958873	-0.001050114	0.170227711	0.151955421	0.070557078	0.064357949	0.052672074	0.00110371	0.912675258	0.998819627	Bacteria.Firmicutes.Clostridia.Clostridiales.Ruminococcaceae.Ruminococcaceae_UCG_003	ACOT2
114721	ENSG00000119673	rs11626972	0.001191822	7.16E-05	0.106513178	0.103504093	0.631901959	-0.780451901	0.109427057	-0.109618643	0.186392652	0.18396919	0.066855784	0.066383835	0.010649108	0.000455813	0.683807927	0.941373785	Bacteria.Firmicutes.Clostridia.Clostridiales.Ruminococcaceae.Ruminococcus_2	ACOT2
114722	ENSG00000119673	rs11626972	0.00442559	8.26E-05	0.655415029	0.789624715	0.431912027	-0.568870053	0.038155603	-0.023046281	0.146458039	0.135401221	0.085108458	0.086025728	0.009453241	0.000139057	0.999276643	0.988728768	Bacteria.Firmicutes.Clostridia.Clostridiales.Ruminococcaceae.Ruminiclostridium_5	ACOT2
114723	ENSG00000119673	rs11626972	0.004884139	0.00140861	0.261171994	0.619262788	0.593038191	-0.638651641	-0.10262937	0.044635341	0.203491581	0.191447191	0.090542809	0.089398112	0.041392533	0.005377474	0.946595775	0.933837527	Bacteria.Firmicutes.Bacilli	ACOT2
114724	ENSG00000119673	rs11626972	0.017260502	0.002984964	0.671958139	0.107428489	0.393582793	-0.454428577	-0.024736287	0.087227165	0.1610592	0.147283688	0.058149789	0.053434549	0.037995176	0.003449222	0.956717132	0.979585985	Bacteria.Firmicutes.Erysipelotrichia.Erysipelotrichales.Erysipelotrichaceae.Erysipelatoclostridium	ACOT2
114725	ENSG00000119673	rs11626972	0.001571012	1.38E-05	0.12620525	0.057037051	0.491110604	-0.620673799	0.097496768	-0.096946447	0.148811632	0.131979535	0.062936337	0.050038044	0.005364839	4.44E-05	0.886764336	0.755259861	Bacteria.Proteobacteria.Betaproteobacteria.Burkholderiales.Alcaligenaceae.Parasutterella	ACOT2
114726	ENSG00000119673	rs11626972	0.001805254	1.96E-05	0.113209052	0.127807487	0.474394042	-0.611280399	0.112033132	-0.088092218	0.145769267	0.13267612	0.06977636	0.057110111	0.005589025	4.96E-05	0.995339941	0.95316496	Bacteria.Proteobacteria.Deltaproteobacteria.Desulfovibrionales.Desulfovibrionaceae.Bilophila	ACOT2
114727	ENSG00000119673	rs11626972	0.241719819	0.105456053	0.461258355	0.109702416	0.284089646	-0.332651503	-0.06439772	0.122999153	0.240453912	0.202610665	0.086886301	0.075844425	0.267803472	0.082313894	0.768492948	0.996502544	Bacteria.Firmicutes.Clostridia.Clostridiales.Family_XI	ACOT2
114728	ENSG00000119673	rs11626972	0.008226829	0.000464195	0.269549798	0.449548249	0.634458792	-0.673684302	0.117411107	-0.063423054	0.232730938	0.182691393	0.105433347	0.083367429	0.051968162	0.002475291	0.790362291	0.957150765	Bacteria.Firmicutes.Clostridia.Clostridiales.Lachnospiraceae.Lachnospiraceae_ND3007_group	ACOT2
114729	ENSG00000119673	rs11626972	0.003608083	3.91E-05	0.477186916	0.832744813	0.438340518	-0.609983367	0.056103599	0.013752689	0.145135125	0.138197485	0.078469713	0.064861095	0.007762472	9.02E-05	0.717084554	0.985040999	Bacteria.Firmicutes.Clostridia.Clostridiales.Lachnospiraceae.Dorea	ACOT2
114730	ENSG00000119673	rs11626972	0.067971441	0.00334778	0.685923006	0.705379797	0.374906929	-0.526132243	0.031534112	-0.025490002	0.201985138	0.172725238	0.077630185	0.067125708	0.149840305	0.008540775	0.86305868	0.902660525	Bacteria.Firmicutes.Negativicutes.Selenomonadales.Veillonellaceae	ACOT2
114731	ENSG00000119673	rs11626972	0.093891449	0.12935814	0.756801522	0.54334941	0.510735194	-0.424653723	-0.033040698	-0.060718836	0.300413476	0.276442306	0.106242765	0.099380861	0.325653592	0.201298808	0.930592071	0.895567124	Bacteria.Firmicutes.Negativicutes.Selenomonadales	ACOT2
114732	ENSG00000119673	rs11626972	0.019431678	0.023819358	0.062302833	0.117429764	1.933033544	-1.708653724	-0.291825157	0.214968291	0.806559981	0.738289378	0.153853501	0.135479846	0.916708493	0.456929689	0.999826541	0.999832315	Bacteria.Firmicutes.Clostridia.Clostridiales.Lachnospiraceae	ACOT2
114733	ENSG00000119673	rs11626972	0.001054691	1.09E-05	0.104585145	0.071298374	0.540298957	-0.660504866	-0.177643048	0.17112357	0.15754311	0.13851873	0.107922199	0.093328605	0.003734677	3.50E-05	0.609431116	0.861844671	Bacteria.Actinobacteria.Actinobacteria	ACOT2
114734	ENSG00000119673	rs11626972	0.73804364	0.738056733	0.068509018	0.015854463	0.07889268	-0.078605942	-0.162463252	0.245810437	0.234883973	0.234042437	0.087703935	0.099232227	0.553545415	0.382692614	0.998891856	0.999590371	Bacteria.Firmicutes.Bacilli.Bacillales.Staphylococcaceae.Staphylococcus	ACOT2
114735	ENSG00000119673	rs11626972	0.002007943	4.72E-05	0.218496963	0.315565067	0.495390874	-0.615559891	0.106163376	-0.068145855	0.153891373	0.141158728	0.085439776	0.067376324	0.007158404	0.00011417	0.998043854	0.976485909	Bacteria.Firmicutes.Clostridia.Clostridiales.Ruminococcaceaencultured	ACOT2
114736	ENSG00000119673	rs11626972	0.03750734	0.002105708	0.093251121	0.015872185	0.322003847	-0.440271814	-0.13864569	0.196649088	0.151625122	0.137445826	0.081388591	0.079400099	0.044155913	0.002026816	0.88760533	0.997132292	Bacteria.Firmicutes.Bacilli.Bacillales	ACOT2
114737	ENSG00000119673	rs11626972	0.004326871	6.08E-05	0.62578358	0.612719303	0.450583807	-0.585732742	-0.03676961	0.033634788	0.152380617	0.136556097	0.075039983	0.066125519	0.013700257	0.00013074	0.977260763	0.976466776	Bacteria.Firmicutes.Negativicutes.Selenomonadales.Veillonellaceae.Veillonella	ACOT2
114738	ENSG00000119673	rs11626972	0.059465906	0.045714716	0.709598319	0.191442698	0.377876039	-0.379646485	0.032455818	-0.099099366	0.196983762	0.186364973	0.086772984	0.075071473	0.138856212	0.057885629	0.99759175	0.986746924	Bacteria.Firmicutes.Clostridia.Clostridiales.Lachnospiraceae.Lachnospiraceae_UCG_008	ACOT2
114739	ENSG00000119673	rs11626972	0.108465823	0.070032861	0.323490609	0.437092574	0.308177198	-0.430856148	-0.058831449	0.058326701	0.189354325	0.233902671	0.05913504	0.074592881	0.17595102	0.064545254	0.810730403	0.941770524	Bacteria.Bacteroidetes.Bacteroidia.Bacteroidales.Prevotellaceae.Prevotella_9	ACOT2
114740	ENSG00000119673	rs11626972	0.015525791	0.00036026	0.814176654	0.715297547	0.422852343	-0.597278236	0.018190267	0.025887274	0.170140302	0.15862945	0.077078215	0.07066368	0.025607991	0.000626048	0.999694213	0.908466096	Bacteria.Firmicutes.Clostridia.Clostridiales.Lachnospiraceaencultured	ACOT2
114741	ENSG00000119673	rs11626972	0.004360028	0.000782214	0.340930659	0.902276822	0.538294944	-0.570703817	-0.087675284	-0.010571106	0.182208111	0.161914803	0.091389001	0.085758481	0.023857306	0.001883435	0.976314705	0.992854707	Bacteria.Firmicutes.Bacilli.Lactobacillales.Streptococcaceae.Streptococcus	ACOT2
114742	ENSG00000119673	rs11626972	0.004160925	5.89E-05	0.20044466	0.109775389	0.426921467	-0.560254289	0.082038476	-0.08107032	0.143713151	0.130349198	0.063427714	0.050000511	0.009048144	0.000118748	0.823938752	0.700517601	Bacteria.Fusobacteria.Fusobacteriia.Fusobacteriales	ACOT2
114743	ENSG00000119673	rs11626972	0.057845045	0.001811696	0.115840855	0.249594394	0.31248533	-0.482595791	-0.131134571	0.090289694	0.161824768	0.148343191	0.082279887	0.077720204	0.054847399	0.001580809	0.952395074	0.935449612	Bacteria.Proteobacteria.Gammaproteobacteria.Pseudomonadales	ACOT2
114744	ENSG00000119673	rs11626972	0.675861565	0.460568542	0.785185221	0.731731405	0.261369193	-0.392398579	0.034359438	-0.035199365	0.622289253	0.528612147	0.125538168	0.102234297	0.917100185	0.65470702	0.999135888	0.996172726	Bacteria.Firmicutes.Clostridia.Clostridiales.Ruminococcaceae	ACOT2
114745	ENSG00000119673	rs11626972	0.028082638	0.010661474	0.711465207	0.724486489	0.491606994	-0.639107961	0.02727817	-0.029852777	0.218842494	0.243050561	0.073424921	0.084330469	0.118290461	0.028096742	0.998896274	0.992287046	Bacteria.Proteobacteria.Deltaproteobacteria.Desulfovibrionales.Desulfovibrionaceae.Desulfovibrio	ACOT2
114746	ENSG00000119673	rs11626972	0.929062349	0.856450183	0.018413072	0.004822348	0.018798101	-0.039898764	-0.139746805	0.190947169	0.210339221	0.219688918	0.057791874	0.065419452	0.515891682	0.307976918	0.831884057	0.998607976	Bacteria.Firmicutes.Clostridia.Clostridiales.Lachnospiraceae.Tyzzerella_4	ACOT2
114747	ENSG00000119673	rs11626972	0.137235484	0.001732933	0.079447714	0.225215813	0.258538894	-0.464297542	0.127001826	-0.070417659	0.171816569	0.142076963	0.071275985	0.057511376	0.104083181	0.001567507	0.902579082	0.97562022	Bacteria.Bacteroidetes.Bacteroidia.Bacteroidales.Porphyromonadaceae	ACOT2
114748	ENSG00000119673	rs11626972	0.009219204	0.000118028	0.26168567	0.185707417	0.396409326	-0.543041829	0.072381009	-0.071468348	0.147695222	0.132521682	0.063926255	0.053432623	0.014676207	0.00020046	0.954900767	0.830839378	Bacteria.Bacteroidetes.Bacteroidia.Bacteroidales.Rikenellaceae.Alistipes	ACOT2
114749	ENSG00000119673	rs11626972	0.00454578	0.001010006	0.342074758	0.940781864	0.537972403	-0.57074184	-0.087676857	-0.006559835	0.183006626	0.16574898	0.091609004	0.087962865	0.026324588	0.002357917	0.988415778	0.999765962	Bacteria.Firmicutes.Bacilli.Lactobacillales.Streptococcaceae	ACOT2
114750	ENSG00000119673	rs11626972	0.006546393	3.47E-05	0.99763377	0.33759209	0.41182431	-0.585710886	-0.000195096	0.060785395	0.146579407	0.131686403	0.065532922	0.062920569	0.012332477	9.31E-05	0.959456661	0.987424055	Bacteria.Proteobacteria.Gammaproteobacteria.Pasteurellales.Pasteurellaceae	ACOT2
114751	ENSG00000119673	rs11626972	0.002185579	0.001124696	0.088216879	0.426934012	0.753078451	-0.704502076	0.144444006	-0.057175719	0.2360163	0.206667499	0.083450896	0.071517671	0.031848319	0.007136932	0.958034317	0.997513341	Bacteria.Firmicutes.Clostridia.Clostridiales.Lachnospiraceae.Eubacterium_xylanophilum_group	ACOT2
114752	ENSG00000119673	rs11626972	0.010921942	0.001736305	0.393736589	0.366536545	0.573420362	-0.730644916	-0.059018494	0.064139329	0.218827877	0.223624275	0.068740999	0.07053487	0.078705484	0.007764679	0.9994853	0.999502343	Bacteria.Firmicutes.Clostridia.Clostridiales.Lachnospiraceae.Ruminococcus_gnavus_group	ACOT2
114753	ENSG00000119673	rs11626972	0.691825475	0.622904897	0.850716852	0.750457552	0.290861006	-0.348060782	0.024531984	-0.039579301	0.73053397	0.704441296	0.129829781	0.123922836	0.960563694	0.656524615	0.997675757	0.944715108	Bacteria.Bacteroidetes	ACOT2
114754	ENSG00000119673	rs11626972	0.052869183	0.061035715	0.114708591	0.187576873	2.176396293	-1.827219944	-0.288033575	0.203373858	1.103656524	0.9585226	0.180152773	0.152705858	0.999435429	0.917256888	0.999968393	0.999515331	Bacteria.Firmicutes	ACOT2
114755	ENSG00000119673	rs11626972	0.005406897	4.69E-05	0.037574985	0.027781561	0.407213704	-0.557218441	0.155236123	-0.140623077	0.141481165	0.127723037	0.073124355	0.062474592	0.0110452	9.60E-05	0.997604342	0.960973997	Bacteria.Proteobacteria.Deltaproteobacteria	ACOT2
114756	ENSG00000119673	rs11626972	0.092004437	0.012894929	0.340194262	0.100471979	0.314949987	-0.414902126	-0.071789761	0.117979401	0.184163125	0.162248937	0.074715765	0.070804478	0.101121872	0.012547376	0.979221309	0.998719086	Bacteria.Firmicutes.Bacilli.Bacillales.Family_XI.Gemella	ACOT2
114757	ENSG00000119673	rs11626972	0.008962882	8.14E-05	0.814973896	0.636069192	0.438148714	-0.58752732	-0.013110706	0.025196307	0.162611573	0.139702164	0.055798352	0.052996066	0.02523144	0.00023498	0.999492402	0.999741582	Bacteria.Proteobacteria.Gammaproteobacteria.Enterobacteriales.Enterobacteriaceae.Escherichia_Shigella	ACOT2
114758	ENSG00000119673	rs11626972	0.013408704	0.000169476	0.777054356	0.417055618	0.417232083	-0.689210375	-0.020463063	-0.057832562	0.164123972	0.172668521	0.071967094	0.070808288	0.044719054	0.000671895	0.609774685	0.933343542	Bacteria.Firmicutes.Clostridia.Clostridiales.Christensenellaceae	ACOT2
114759	ENSG00000119673	rs11626972	0.111536064	0.0214116	0.468170345	0.86513083	0.328957211	-0.556587889	-0.060214079	0.015394112	0.203910161	0.236077771	0.082514334	0.090277423	0.258991727	0.041351009	0.998832683	0.995738724	Bacteria.Firmicutes.Clostridia.Clostridiales.Ruminococcaceae.Eubacterium_coprostanoligenes_group	ACOT2
114760	ENSG00000119673	rs11626972	0.093120974	0.006872018	0.092661283	0.007950536	0.279209253	-0.395644628	0.110204424	-0.143124407	0.163836426	0.141707952	0.064573636	0.052259609	0.095763653	0.007210359	0.578533489	0.836659419	Bacteria.Proteobacteria.Betaproteobacteria.Burkholderiales.Alcaligenaceae	ACOT2
114761	ENSG00000119673	rs11626972	0.197179585	0.026888148	0.061505428	0.007672227	0.228727364	-0.341483633	0.1334359	-0.158641606	0.175542089	0.150801428	0.070128239	0.05765023	0.177011303	0.022443162	0.490893808	0.874245517	Bacteria.Proteobacteria.Betaproteobacteria.Burkholderiales	ACOT2
114762	ENSG00000119673	rs11626972	0.002089057	2.65E-05	0.167792065	0.645120031	0.463474015	-0.59148265	0.10961879	-0.032418841	0.144569532	0.130767447	0.078584946	0.070063498	0.005349759	6.39E-05	0.975966367	0.997201293	Bacteria.Firmicutes.Clostridia.Clostridiales.Lachnospiraceae.Coprococcus_1	ACOT2
114763	ENSG00000119673	rs11626972	0.00104146	3.59E-05	0.087804634	0.127757173	0.633718279	-0.734909428	-0.203260826	0.16751115	0.184564785	0.165577039	0.117275887	0.108582741	0.005696812	0.000134481	0.626774326	0.863178704	Bacteria.Actinobacteria	ACOT2
114764	ENSG00000119673	rs11626972	0.002461489	0.000136112	0.271091426	0.403599332	0.491468083	-0.620494051	-0.066225189	0.0434361	0.155979946	0.15297932	0.059662683	0.05166673	0.009127219	0.00034986	0.661303195	0.828352141	Bacteria.Firmicutes.Clostridia.Clostridiales.Lachnospiraceae.Roseburia	ACOT2
114765	ENSG00000119673	rs11626972	0.00490091	6.90E-05	0.857188955	0.958576082	0.435530986	-0.573521558	0.009457753	-0.002594854	0.149507695	0.134859501	0.052348295	0.049765887	0.010482087	0.000130519	0.868320301	0.881565582	Bacteria.Firmicutes.Negativicutes.Selenomonadales.Veillonellaceae.Dialister	ACOT2
114766	ENSG00000119673	rs11626972	0.009463143	0.000120667	0.253044728	0.180521677	0.395139206	-0.542208068	0.073396176	-0.072141652	0.147757687	0.132526947	0.063644759	0.053292331	0.014889142	0.00020038	0.957702184	0.84755343	Bacteria.Bacteroidetes.Bacteroidia.Bacteroidales.Rikenellaceae	ACOT2
114767	ENSG00000119673	rs11626972	0.00619173	3.76E-05	0.940633514	0.468785973	0.420536541	-0.610544091	-0.004601243	-0.041395157	0.148616985	0.137974262	0.061545029	0.056804726	0.017818787	0.000109562	0.924395586	0.978253137	Bacteria.Firmicutes.Negativicutes.Selenomonadales.Acidaminococcaceae	ACOT2
114768	ENSG00000119673	rs11626972	0.129406602	0.006169454	0.099150186	0.268640905	0.266989852	-0.459369775	-0.133343022	0.085814967	0.173828203	0.162266174	0.079706827	0.076912975	0.134405066	0.006909513	0.838124876	0.899470775	Bacteria.Proteobacteria.Gammaproteobacteria.Pseudomonadales.Pseudomonadaceae.Pseudomonas	ACOT2
114769	ENSG00000119673	rs11626972	0.723233472	0.175015701	0.021643745	0.089878187	0.073574338	-0.2854905	-0.15306638	0.117274251	0.206856611	0.20819873	0.065043643	0.068114964	0.484943711	0.13594752	0.935115684	0.925873833	Bacteria.Proteobacteria.Gammaproteobacteria.Enterobacteriales.Enterobacteriaceae.Citrobacter	ACOT2
114770	ENSG00000119673	rs11626972	0.078261022	0.003339635	0.462896668	0.899175767	0.344183315	-0.561127304	-0.056614064	0.008617095	0.192379994	0.184163165	0.076665663	0.067745117	0.121671145	0.007307165	0.743605812	0.944114248	Bacteria.Bacteroidetes.Bacteroidia.Bacteroidales.Porphyromonadaceae.Odoribacter	ACOT2
114771	ENSG00000119684	rs175080	0.229298119	0.094139687	0.567978716	0.208527895	0.196306711	-0.225121861	-0.042607287	0.069577651	0.161757845	0.132518455	0.074234469	0.054775271	0.134593777	0.029366068	0.778536699	0.903004347	Bacteria.Firmicutes.Clostridia.Clostridiales.Lachnospiraceae.Lachnospiraceae_NK4A136_group	MLH3
114772	ENSG00000119684	rs175080	0.201508596	0.08795796	0.314882685	0.354869043	0.211585962	-0.232856768	0.078313467	-0.051880391	0.163978593	0.134418323	0.077319162	0.055675386	0.106071172	0.036118211	0.998277807	0.999325446	Bacteria.Bacteroidetes.Bacteroidia.Bacteroidales.Porphyromonadaceae.Parabacteroides	MLH3
114773	ENSG00000119684	rs175080	0.347119711	0.029100777	0.555803877	0.272094541	0.163828988	-0.453080316	-0.036411096	-0.075828649	0.172988314	0.203035923	0.061489567	0.068458959	0.292934496	0.028563434	0.99714486	0.996602117	Bacteria.Firmicutes.Clostridia.Clostridiales.Clostridiaceae_1.Clostridium_sensu_stricto_1	MLH3
114774	ENSG00000119684	rs175080	0.328857875	0.026824722	0.451967094	0.299976412	0.163363583	-0.446654243	-0.044144579	-0.069059644	0.166052317	0.197160245	0.058338721	0.066097185	0.26845584	0.023026562	0.975699737	0.99999132	Bacteria.Firmicutes.Clostridia.Clostridiales.Clostridiaceae_1	MLH3
114775	ENSG00000119684	rs175080	0.747692886	0.416451205	0.707994827	0.94627484	0.086522608	-0.196046186	-0.040480844	0.006004548	0.267828791	0.239719753	0.107605149	0.088763859	0.676700299	0.392725391	0.862387916	0.942477138	Bacteria.Firmicutes.Clostridia.Clostridiales.Ruminococcaceae.Anaerotruncus	MLH3
114776	ENSG00000119684	rs175080	0.247467452	0.18872659	0.667098521	0.995380117	0.210224201	-0.191327573	0.040358077	0.000406807	0.180138231	0.144040242	0.093399765	0.069988226	0.203233712	0.080565037	0.842774822	0.987294436	Bacteria.Firmicutes.Clostridia.Clostridiales.Lachnospiraceae.Eubacterium_eligens_group	MLH3
114777	ENSG00000119684	rs175080	0.351484261	0.111700201	0.485147544	0.966089824	0.150127458	-0.223835201	-0.068489798	0.003338526	0.159972809	0.138813226	0.097555332	0.078227714	0.208006733	0.03799291	0.621320991	0.893808729	Bacteria.Firmicutes.Clostridia.Clostridiales.Peptostreptococcaceae	MLH3
114778	ENSG00000119684	rs175080	0.269241723	0.161616621	0.577872397	0.570439892	0.265323999	-0.28803919	0.0480088	-0.042415662	0.238102138	0.203450452	0.085835776	0.074374198	0.278378925	0.102907439	0.999858829	0.95030178	Bacteria.Proteobacteria.Betaproteobacteria.Neisseriales.Neisseriaceae.Eikenella	MLH3
114779	ENSG00000119684	rs175080	0.274787677	0.063535422	0.663315527	0.258247095	0.226505323	-0.306161794	0.042709559	-0.082785984	0.205653588	0.162190038	0.097657897	0.072585003	0.196031482	0.0394736	0.981744939	0.998719086	Bacteria.Firmicutes.Bacilli.Bacillales.Family_XI.Gemella	MLH3
114780	ENSG00000119684	rs175080	0.452518388	0.506914292	0.870448303	0.679284868	0.178937882	-0.135052481	0.013329819	0.027832623	0.236762907	0.202372871	0.081411244	0.06701697	0.312759062	0.258675528	0.782973498	0.913113528	Bacteria.Firmicutes.Clostridia.Clostridiales.Lachnospiraceae.Lachnospiraceae_UCG_010	MLH3
114781	ENSG00000119684	rs175080	0.287402629	0.099564133	0.574865146	0.336091768	0.169274165	-0.221927101	-0.044496794	0.06112303	0.157812004	0.132824567	0.078930208	0.063072504	0.147283262	0.033025098	0.998525812	0.997174658	Bacteria.Proteobacteria.Deltaproteobacteria.Desulfovibrionales.Desulfovibrionaceae	MLH3
114782	ENSG00000119684	rs175080	0.411285709	0.252647613	0.911553678	0.89818191	0.154140116	-0.187028275	-0.008364785	0.009024374	0.186393847	0.162042644	0.075012162	0.070250677	0.257273032	0.087247855	0.97257792	0.979585985	Bacteria.Firmicutes.Erysipelotrichia.Erysipelotrichales.Erysipelotrichaceae.Erysipelatoclostridium	MLH3
114783	ENSG00000119684	rs175080	0.634802517	0.808681266	0.091172608	0.248155341	-0.106861313	-0.045636416	-0.204205404	0.107757264	0.223922208	0.187714712	0.119093984	0.09247153	0.455057464	0.318073499	0.998820086	0.961415255	Bacteria.Firmicutes.Clostridia.Clostridiales.Family_XIII	MLH3
114784	ENSG00000119684	rs175080	0.025979011	0.207175533	0.038369737	0.570865812	0.458810989	-0.225503439	-0.190078591	0.04357976	0.201348775	0.176994664	0.089920402	0.076500133	0.08904636	0.123802448	0.510994331	0.902660525	Bacteria.Firmicutes.Negativicutes.Selenomonadales.Veillonellaceae	MLH3
114785	ENSG00000119684	rs175080	0.669141756	0.788139385	0.417123414	0.453670728	-0.208438229	0.118043422	0.094169995	-0.081201311	0.485557324	0.437459615	0.115315514	0.107717682	0.821903879	0.658188606	0.999330493	0.996754281	Bacteria.Proteobacteria	MLH3
114786	ENSG00000119684	rs175080	0.420920431	0.196079255	0.845496943	0.776037926	0.148341512	-0.186703194	-0.017302373	0.020406949	0.183147459	0.142933311	0.088436771	0.07143495	0.216682182	0.059165671	0.910729727	0.993111591	Bacteria.Actinobacteria.Actinobacteria.Bifidobacteriales.Bifidobacteriaceae.Bifidobacterium	MLH3
114787	ENSG00000119684	rs175080	0.772379529	0.763716216	0.51409544	0.28439758	0.06904403	-0.056111205	-0.056466677	0.077758807	0.237695578	0.185879765	0.086068187	0.07203877	0.555915952	0.37442225	0.997594253	0.968019235	Bacteria.Firmicutes.Erysipelotrichia.Erysipelotrichales.Erysipelotrichaceae.Faecalitalea	MLH3
114788	ENSG00000119684	rs175080	0.168604838	0.125163159	0.342819806	0.730237034	0.246453379	-0.224029767	0.056375096	-0.017438125	0.177023556	0.144211096	0.058995044	0.050355791	0.117226962	0.049972453	0.955858825	0.969939639	Bacteria.Firmicutes.Clostridia.Clostridiales.Lachnospiraceae.Tyzzerella	MLH3
114789	ENSG00000119684	rs175080	0.250635518	0.256047714	0.599525205	0.819692166	0.232018102	-0.181752227	0.045253773	0.014828965	0.200162198	0.158614241	0.085761533	0.064793416	0.239463553	0.128935186	0.577956852	0.982705937	Bacteria.Firmicutes.Clostridia.Clostridiales.Christensenellaceae.Christensenellaceae_R_7_group	MLH3
114790	ENSG00000119684	rs175080	0.473420764	0.278768587	0.709174671	0.991170404	0.136740509	-0.216750507	0.030619076	-0.00087275	0.189622093	0.198449657	0.081737263	0.078561473	0.350847026	0.1401989	0.614814562	0.976973979	Bacteria.Firmicutes.Clostridia.Clostridiales.Lachnospiraceae.Anaerostipes	MLH3
114791	ENSG00000119684	rs175080	0.3725615	0.031781815	0.554194383	0.305580246	0.156223167	-0.399794741	0.042779888	0.071505306	0.173990449	0.182183711	0.071950859	0.069242387	0.309838488	0.03003106	0.924496571	0.997216401	Bacteria.Firmicutes.Clostridia.Clostridiales.Ruminococcaceae.Subdoligranulum	MLH3
114792	ENSG00000119684	rs175080	0.369353826	0.280235903	0.96848353	0.578324647	0.168820394	-0.163864692	0.002791603	0.03165253	0.186756122	0.150491848	0.070383405	0.056659638	0.207550445	0.110792023	0.821444133	0.990268195	Bacteria.Firmicutes.Negativicutes.Selenomonadales.Acidaminococcaceae.Phascolarctobacterium	MLH3
114793	ENSG00000119684	rs175080	0.015490383	0.203177248	0.029887239	0.382201521	0.720618115	-0.369534482	-0.264161017	0.099287048	0.289846332	0.287462584	0.118972528	0.112850086	0.150000778	0.259241965	0.746660096	0.871943289	Bacteria.Firmicutes.Negativicutes.Selenomonadales	MLH3
114794	ENSG00000119684	rs175080	0.332674562	0.18681439	0.838168099	0.938352254	0.156277093	-0.184723494	-0.024573708	-0.007893544	0.16011718	0.138459138	0.119838209	0.101667406	0.155920651	0.053566945	0.999276643	0.988728768	Bacteria.Firmicutes.Clostridia.Clostridiales.Ruminococcaceae.Ruminiclostridium_5	MLH3
114795	ENSG00000119684	rs175080	0.305996002	0.154505208	0.73233506	0.683076149	0.207584842	-0.241604311	0.028102225	-0.026737167	0.201189707	0.167714073	0.081812733	0.065195609	0.309762141	0.09298981	0.996596763	0.999791394	Bacteria.Firmicutes.Clostridia.Clostridiales.Ruminococcaceae.Ruminococcaceae_UCG_005	MLH3
114796	ENSG00000119684	rs175080	0.329365124	0.269311191	0.781221472	0.881748883	0.207457474	-0.1839134	-0.030852363	-0.012346507	0.211094841	0.165068323	0.11062911	0.082674612	0.309322768	0.130734687	0.99152666	0.984000655	Bacteria.Firmicutes.Bacilli.Lactobacillales	MLH3
114797	ENSG00000119684	rs175080	0.203953084	0.61999426	0.349952018	0.94449534	0.46996408	-0.208347359	-0.064922417	0.005418928	0.366223094	0.41816385	0.068958854	0.077534464	0.779644075	0.652013884	0.999973618	0.995427078	Bacteria.Bacteroidetes.Bacteroidia.Bacteroidales.Bacteroidaceae.Bacteroides	MLH3
114798	ENSG00000119684	rs175080	0.042533488	0.030487951	0.07335407	0.268706675	0.453120721	-0.349735429	-0.133189233	0.06749034	0.219011673	0.158108919	0.073178374	0.060497639	0.080528165	0.024476635	0.508959297	0.920789301	Bacteria.Firmicutes.Clostridia.Clostridiales.Lachnospiraceae.Lachnoclostridium	MLH3
114799	ENSG00000119684	rs175080	0.348213512	0.127948574	0.976853397	0.530013228	0.185991696	-0.3222235	-0.002873132	0.06226225	0.196839216	0.208975953	0.098645159	0.098614636	0.267503104	0.088983235	0.937539064	0.927561557	Bacteria.Firmicutes.Clostridia.Clostridiales.Lachnospiraceae.Blautia	MLH3
114800	ENSG00000119684	rs175080	0.256166625	0.204102879	0.618122929	0.808559094	0.193622323	-0.198541258	0.065166557	-0.02521836	0.1690159	0.154766674	0.130094999	0.103662283	0.20477161	0.077999107	0.999672451	0.998587032	Bacteria.Firmicutes.Clostridia.Clostridiales.Ruminococcaceae.Butyricicoccus	MLH3
114801	ENSG00000119684	rs175080	0.14942334	0.09484056	0.111430079	0.626700513	0.234072446	-0.223986882	0.091101266	-0.021873242	0.160450482	0.132137107	0.056453739	0.04475822	0.097970947	0.035120771	0.595036364	0.993577312	Bacteria.Proteobacteria.Betaproteobacteria.Burkholderiales.Alcaligenaceae.Sutterella	MLH3
114802	ENSG00000119684	rs175080	0.877905832	0.586527099	0.28629969	0.488630734	-0.037753505	-0.103223748	-0.112649598	0.055258854	0.24478617	0.188847968	0.104779506	0.079343708	0.635437071	0.352854287	0.948905015	0.966332496	Bacteria.Firmicutes.Clostridia.Clostridiales.Ruminococcaceae.Ruminococcaceae_NK4A214_group	MLH3
114803	ENSG00000119684	rs175080	0.21906228	0.041025562	0.563750958	0.169110551	0.224521358	-0.326720148	0.051595019	-0.110439262	0.180918214	0.156719649	0.088918313	0.079422377	0.178890315	0.025987855	0.991744893	0.856262504	Bacteria.Firmicutes.Bacilli.Lactobacillales.Carnobacteriaceae	MLH3
114804	ENSG00000119684	rs175080	0.459491551	0.282048784	0.241727531	0.164901102	0.119488276	-0.146492042	0.083890437	-0.083098727	0.160578778	0.135049478	0.07100617	0.059161853	0.192564046	0.094352207	0.914489909	0.989428248	Bacteria.Proteobacteria.Gammaproteobacteria.Pasteurellales.Pasteurellaceae.Haemophilus	MLH3
114805	ENSG00000119684	rs175080	0.276876658	0.618484132	0.04734446	0.107078676	-0.307041539	0.105075338	-0.203542487	0.129966866	0.280002457	0.20998304	0.100686618	0.07953564	0.272246345	0.285508219	0.647133989	0.944685248	Bacteria.Firmicutes.Clostridia.Clostridiales.Ruminococcaceae.Ruminococcus_2	MLH3
114806	ENSG00000119684	rs175080	0.132186628	0.072157995	0.286176438	0.224029681	0.407896956	-0.472783188	0.109625922	-0.116203611	0.267527149	0.258651589	0.101940766	0.094660268	0.208677198	0.078851435	0.997329664	0.92426646	Bacteria.Firmicutes.Negativicutes.Selenomonadales.Veillonellaceae.Megasphaera	MLH3
114807	ENSG00000119684	rs175080	0.094766807	0.020561544	0.164355891	0.069736029	0.32532995	-0.415807289	0.091821685	-0.105499226	0.191878866	0.175152276	0.065286499	0.057210998	0.165757062	0.028245737	0.764029902	0.764425371	Bacteria.Bacteroidetes.Bacteroidia.Bacteroidales.Prevotellaceae.Prevotella_9	MLH3
114808	ENSG00000119684	rs175080	0.303602807	0.140556495	0.861479191	0.900113337	0.176002985	-0.205168993	-0.016965297	0.01033663	0.169731886	0.137519615	0.096842423	0.082030542	0.197717708	0.047369281	0.982862011	0.99421939	Bacteria.Firmicutes.Negativicutes.Selenomonadales.Veillonellaceae.Veillonella	MLH3
114809	ENSG00000119684	rs175080	0.426448993	0.255216699	0.89208247	0.853666818	0.152071091	-0.182736294	0.007752507	-0.010628847	0.190016207	0.159191681	0.056919143	0.057398313	0.305804824	0.119207741	0.997282517	0.999171204	Bacteria.Proteobacteria.Gammaproteobacteria.Enterobacteriales.Enterobacteriaceae	MLH3
114810	ENSG00000119684	rs175080	0.66660036	0.919866371	0.116693693	0.162767053	-0.098053606	0.020253286	-0.130048726	0.107205706	0.226561888	0.200540159	0.081793113	0.075933423	0.449570239	0.394391305	0.545468916	0.959078693	Bacteria.Firmicutes.Clostridia.Clostridiales.Ruminococcaceae.Ruminococcus_1	MLH3
114811	ENSG00000119684	rs175080	0.088173822	0.026256337	0.167819243	0.099856761	0.448650147	-0.427443952	0.164797081	-0.138367158	0.259166676	0.187945175	0.118149543	0.082886563	0.215330167	0.043240933	0.99991226	0.954009664	Bacteria.Actinobacteria.Coriobacteriia.Coriobacteriales.Coriobacteriaceae.Collinsella	MLH3
114812	ENSG00000119684	rs175080	0.12633247	0.567306591	0.212999941	0.837584837	0.686361179	-0.27974248	-0.101427355	0.018158433	0.44321288	0.486546725	0.080645092	0.08823036	0.879688087	0.646075184	0.997187614	0.944142772	Bacteria.Bacteroidetes.Bacteroidia.Bacteroidales	MLH3
114813	ENSG00000119684	rs175080	0.196995482	0.06846314	0.439363571	0.282241001	0.288106273	-0.311820965	0.110164639	-0.107671145	0.221021763	0.168304344	0.141591019	0.09930091	0.190420762	0.041091159	0.999739884	0.870820978	Bacteria.Actinobacteria.Coriobacteriia.Coriobacteriales.Coriobacteriaceae	MLH3
114814	ENSG00000119684	rs175080	0.164299578	0.023195961	0.113878585	0.019290699	0.216091336	-0.31447619	0.10602183	-0.133849388	0.153623139	0.135248893	0.066157386	0.055781049	0.098412152	0.013315201	0.968802863	0.709255319	Bacteria.Bacteroidetes.Bacteroidia.Bacteroidales.Prevotellaceae	MLH3
114815	ENSG00000119684	rs175080	0.11627343	0.04781964	0.163749127	0.162974623	0.282901906	-0.311484573	0.093786336	-0.082562771	0.17772043	0.15442257	0.066586058	0.058508228	0.129682249	0.036749067	0.959024967	0.998439902	Bacteria.Verrucomicrobia.Verrucomicrobiae.Verrucomicrobiales.Verrucomicrobiaceae.Akkermansia	MLH3
114816	ENSG00000119684	rs175080	0.140102839	0.379596894	0.295857778	0.934653322	0.320805824	-0.16811586	0.099655554	0.006747208	0.21477815	0.190032849	0.0945642	0.081973348	0.23331014	0.25489216	0.778195882	0.908191351	Bacteria.Firmicutes.Clostridia.Clostridiales.Ruminococcaceae.Ruminiclostridium_9	MLH3
114817	ENSG00000119684	rs175080	0.362051279	0.139674013	0.820653478	0.553877516	0.203121047	-0.302479966	-0.028160303	0.061229497	0.221282635	0.202286268	0.123714431	0.102898452	0.316378981	0.127070835	0.961495188	0.84848848	Bacteria.Firmicutes.Erysipelotrichia.Erysipelotrichales	MLH3
114818	ENSG00000119684	rs175080	0.333093522	0.161438533	0.734665205	0.684904046	0.157133162	-0.189331321	-0.020514654	0.020621746	0.16113488	0.133672556	0.060269199	0.050592638	0.172537121	0.058128787	0.920699594	0.895044842	Bacteria.Proteobacteria.Betaproteobacteria.Burkholderiales.Alcaligenaceae.Parasutterella	MLH3
114819	ENSG00000119684	rs175080	0.10093697	0.344182322	0.202451344	0.766884159	0.44568097	-0.234533956	0.157439713	-0.032436538	0.267845399	0.246132358	0.122273897	0.108958369	0.242364337	0.243421258	0.998891856	0.999590371	Bacteria.Firmicutes.Bacilli.Bacillales.Staphylococcaceae.Staphylococcus	MLH3
114820	ENSG00000119684	rs175080	0.306066754	0.111094122	0.855368012	0.607790188	0.170798886	-0.221124419	-0.013714706	0.03195086	0.165561442	0.136895394	0.074943946	0.061952231	0.160003847	0.044941917	0.999694213	0.908466096	Bacteria.Firmicutes.Clostridia.Clostridiales.Lachnospiraceaencultured	MLH3
114821	ENSG00000119684	rs175080	0.750299867	0.53400981	0.495314999	0.557361055	0.067896134	-0.121815727	-0.057050857	0.042719178	0.212443896	0.194833816	0.083195911	0.072428385	0.535568342	0.23525236	0.999985325	0.999758873	Bacteria.Firmicutes.Clostridia.Clostridiales.Ruminococcaceae.Ruminococcaceae_UCG_014	MLH3
114822	ENSG00000119684	rs175080	0.375315102	0.142759412	0.26656029	0.166706048	0.142188009	-0.193322208	-0.11162566	0.11406425	0.159279991	0.130309907	0.099607951	0.081559881	0.176821747	0.053191585	0.999670759	0.996530704	Bacteria.Firmicutes.Clostridia.Clostridiales.Ruminococcaceae.Flavonifractor	MLH3
114823	ENSG00000119684	rs175080	0.451568861	0.911399341	0.082308357	0.179053605	-0.194063622	0.023129053	-0.201646906	0.120640962	0.256235705	0.207049588	0.114265568	0.088815382	0.461692086	0.389782123	0.99792254	0.986607256	Bacteria.Firmicutes.Clostridia.Clostridiales.Family_XIII.Family_XIII_AD3011_group	MLH3
114824	ENSG00000119684	rs175080	0.268654647	0.096116344	0.512008704	0.334424076	0.299018514	-0.351020801	0.077436489	-0.09790856	0.268007678	0.207894576	0.117446008	0.10068075	0.325496038	0.078891591	0.829064838	0.947894379	Bacteria.Firmicutes.Clostridia.Clostridiales.Lachnospiraceae.Lachnospiraceae_ND3007_group	MLH3
114825	ENSG00000119684	rs175080	0.517023714	0.153955774	0.422779161	0.963244434	0.110898561	-0.209564364	-0.064628851	0.003161449	0.170221585	0.145276021	0.080114739	0.068340086	0.288965284	0.044191505	0.532893964	0.995873021	Bacteria.Firmicutes.Clostridia.Clostridiales.Peptostreptococcaceae.Intestinibacter	MLH3
114826	ENSG00000119684	rs175080	0.223195888	0.040771157	0.560967857	0.168503458	0.222703332	-0.326997975	0.05169148	-0.110500456	0.181085548	0.15664879	0.088450801	0.079351551	0.174976142	0.026835699	0.95217683	0.823043084	Bacteria.Firmicutes.Bacilli.Lactobacillales.Carnobacteriaceae.Granulicatella	MLH3
114827	ENSG00000119684	rs175080	0.232199035	0.11419434	0.503907315	0.405387997	0.288526598	-0.337004254	0.064463508	-0.06795107	0.2392478	0.210477123	0.095914745	0.081136912	0.320367958	0.108540616	0.981084248	0.998600531	Bacteria.Firmicutes.Clostridia.Clostridiales.Ruminococcaceae.Ruminiclostridium_6	MLH3
114828	ENSG00000119684	rs175080	0.371932	0.165560439	0.582046356	0.808982215	0.145899109	-0.186313717	-0.037483599	0.015695685	0.162277125	0.13285556	0.067761749	0.064664298	0.175070927	0.054573976	0.89662786	0.932127417	Bacteria.Fusobacteria.Fusobacteriia.Fusobacteriales.Fusobacteriaceae.Fusobacterium	MLH3
114829	ENSG00000119684	rs175080	0.205156122	0.405657846	0.337139574	0.927478238	0.239608945	-0.148267654	0.080612562	0.006510298	0.187220211	0.177141167	0.083365516	0.071250688	0.171632481	0.162316263	0.865682259	0.998819627	Bacteria.Firmicutes.Clostridia.Clostridiales.Ruminococcaceae.Ruminococcaceae_UCG_003	MLH3
114830	ENSG00000119684	rs175080	0.286262884	0.075441235	0.563260707	0.232941192	0.325833461	-0.514770185	-0.049546668	0.088649264	0.303046251	0.284926163	0.085280678	0.073626628	0.635847718	0.170919426	0.998803525	0.997226571	Bacteria.Firmicutes.Clostridia.Clostridiales.Lachnospiraceae.Eubacterium_rectale_group	MLH3
114831	ENSG00000119684	rs175080	0.403123939	0.187599302	0.883135741	0.784901039	0.153260589	-0.189551961	-0.01340383	0.020033698	0.182116464	0.142334843	0.090827816	0.073097396	0.203506297	0.061988493	0.958613924	0.998755611	Bacteria.Actinobacteria.Actinobacteria.Bifidobacteriales.Bifidobacteriaceae	MLH3
114832	ENSG00000119684	rs175080	0.243023186	0.09305126	0.286494073	0.217453775	0.186366403	-0.223967496	-0.075528722	0.076202218	0.15818259	0.131392646	0.070280618	0.061186692	0.121088658	0.033207191	0.95555911	0.846296086	Bacteria.Bacteroidetes.Bacteroidia.Bacteroidales.Rikenellaceae.Alistipes	MLH3
114833	ENSG00000119684	rs175080	0.011754676	0.020703026	0.019921991	0.090142504	0.689606202	-0.50761105	-0.216088827	0.129985621	0.265994002	0.214071969	0.090540124	0.075561456	0.080936395	0.03622872	0.9994853	0.999502343	Bacteria.Firmicutes.Clostridia.Clostridiales.Lachnospiraceae.Ruminococcus_gnavus_group	MLH3
114834	ENSG00000119684	rs175080	0.49619525	0.335807499	0.756824805	0.598017514	0.132092296	-0.152035311	0.035319443	-0.045110736	0.193022322	0.156791442	0.113581334	0.085137832	0.359290481	0.135943167	0.976314705	0.984774944	Bacteria.Firmicutes.Bacilli.Lactobacillales.Streptococcaceae.Streptococcus	MLH3
114835	ENSG00000119684	rs175080	0.248413192	0.054699927	0.91618253	0.261816256	0.200706654	-0.296838573	-0.009160819	0.089379984	0.172330615	0.151715876	0.086706121	0.07896142	0.147865662	0.028659278	0.925438269	0.884821138	Bacteria.Firmicutes.Clostridia.Clostridiales.Lachnospiraceae.Fusicatenibacter	MLH3
114836	ENSG00000119684	rs175080	0.43144209	0.151586557	0.939520113	0.600245559	0.173520535	-0.276568747	0.00672413	-0.040735016	0.219187398	0.190604446	0.088281288	0.077350865	0.366886822	0.104067225	0.866936859	0.996502544	Bacteria.Firmicutes.Clostridia.Clostridiales.Family_XI	MLH3
114837	ENSG00000119684	rs175080	0.439098162	0.170734188	0.296121437	0.182560158	0.126146853	-0.183264966	-0.081755968	0.07816425	0.162037989	0.132304456	0.077621817	0.058015273	0.208961449	0.057603322	0.995339941	0.95316496	Bacteria.Proteobacteria.Deltaproteobacteria.Desulfovibrionales.Desulfovibrionaceae.Bilophila	MLH3
114838	ENSG00000119684	rs175080	0.24312613	0.09339317	0.292786642	0.226975354	0.186437911	-0.223973728	-0.074501851	0.074317506	0.158278224	0.131536633	0.07024351	0.060929579	0.120483842	0.032697155	0.963052012	0.863647932	Bacteria.Bacteroidetes.Bacteroidia.Bacteroidales.Rikenellaceae	MLH3
114839	ENSG00000119684	rs175080	0.290316664	0.143391805	0.646472278	0.706537305	0.16938178	-0.201506925	0.036523795	-0.023052517	0.158877907	0.13604543	0.079259802	0.060958243	0.157621131	0.04089395	0.582679177	0.994284648	Bacteria.Firmicutes.Clostridia.Clostridiales.Lachnospiraceae.Lachnospira	MLH3
114840	ENSG00000119684	rs175080	0.363191599	0.142674548	0.821872695	0.562598094	0.202530235	-0.299538231	-0.027986902	0.060008341	0.221167221	0.2018618	0.12380906	0.103111924	0.316212292	0.12653537	0.953090543	0.84804211	Bacteria.Firmicutes.Erysipelotrichia.Erysipelotrichales.Erysipelotrichaceae	MLH3
114841	ENSG00000119684	rs175080	0.41676229	0.290837592	0.973625463	0.762740856	0.162369099	-0.169810508	0.003803507	-0.025925917	0.198673623	0.159453633	0.114600937	0.085520691	0.343095879	0.12488148	0.996111668	0.993308085	Bacteria.Firmicutes.Bacilli.Lactobacillales.Streptococcaceae	MLH3
114842	ENSG00000119684	rs175080	0.967540664	0.980858385	0.384857473	0.294287665	-0.010616731	-0.005407258	0.064218722	-0.072677876	0.259895234	0.224504799	0.073402418	0.068739021	0.671248084	0.400931856	0.996566686	0.997858307	Bacteria.Proteobacteria.Gammaproteobacteria	MLH3
114843	ENSG00000119684	rs175080	0.126305219	0.56748039	0.212957765	0.837817596	0.686482158	-0.279631792	-0.101437462	0.018132374	0.443258558	0.486572967	0.080645604	0.088232009	0.880138917	0.643335471	0.997675757	0.947294817	Bacteria.Bacteroidetes	MLH3
114844	ENSG00000119684	rs175080	0.500196736	0.44260644	0.928775318	0.625203077	0.154778275	-0.137544176	0.010137389	-0.041325314	0.22829645	0.178046086	0.112972802	0.084195574	0.424761775	0.227387578	0.970737021	0.933837527	Bacteria.Firmicutes.Bacilli	MLH3
114845	ENSG00000119684	rs175080	0.343121104	0.153529342	0.708655351	0.919944188	0.154095997	-0.19122043	-0.025394022	0.006599816	0.161358784	0.132420005	0.067662307	0.065412548	0.163673721	0.052250349	0.892356284	0.951588307	Bacteria.Fusobacteria.Fusobacteriia.Fusobacteriales	MLH3
114846	ENSG00000119684	rs175080	0.251013392	0.256479341	0.601904743	0.81155462	0.231726975	-0.181277567	0.044939393	0.015494536	0.200072154	0.158345107	0.085725285	0.064724438	0.238535746	0.126590973	0.578057008	0.985010266	Bacteria.Firmicutes.Clostridia.Clostridiales.Christensenellaceae	MLH3
114847	ENSG00000119684	rs175080	0.435763998	0.139675487	0.137165045	0.38454923	0.123983343	-0.193985473	0.10360152	-0.046849208	0.158099152	0.129730066	0.068837659	0.053514034	0.214352959	0.044137419	0.904534519	0.97562022	Bacteria.Bacteroidetes.Bacteroidia.Bacteroidales.Porphyromonadaceae	MLH3
114848	ENSG00000119684	rs175080	0.456541113	0.187996579	0.544765836	0.83737018	0.128297012	-0.191498934	0.043569795	-0.011618089	0.171284155	0.143928048	0.071564352	0.056375767	0.255018928	0.081261059	0.744062541	0.87452776	Bacteria.Firmicutes.Clostridia.Clostridiales.Lachnospiraceae.Roseburia	MLH3
114849	ENSG00000119684	rs175080	0.619005309	0.284093374	0.427374417	0.877961668	0.091824303	-0.202289904	-0.043915793	0.008892326	0.183775454	0.187289799	0.054984243	0.057682652	0.422988221	0.145773813	0.868182661	0.998607976	Bacteria.Firmicutes.Clostridia.Clostridiales.Lachnospiraceae.Tyzzerella_4	MLH3
114850	ENSG00000119684	rs175080	0.526744759	0.576709672	0.028450013	0.330714596	-0.127182084	-0.090528216	0.166319881	-0.058345889	0.199843352	0.161362246	0.074217562	0.059535989	0.363596236	0.216315997	0.523626951	0.958105794	Bacteria.Proteobacteria.Betaproteobacteria	MLH3
114851	ENSG00000119684	rs175080	0.010723828	0.040593842	0.018053976	0.074983762	1.504571261	-1.141941165	-0.269287647	0.188097256	0.572662185	0.546550326	0.111004063	0.103944913	0.879426203	0.490052316	0.999826541	0.999832315	Bacteria.Firmicutes.Clostridia.Clostridiales.Lachnospiraceae	MLH3
114852	ENSG00000119684	rs175080	0.052024921	0.032880463	0.102183721	0.113764487	0.47884736	-0.490711394	-0.16418928	0.144843402	0.241932054	0.225090971	0.099042488	0.090352875	0.130112529	0.0472851	0.99759175	0.986746924	Bacteria.Firmicutes.Clostridia.Clostridiales.Lachnospiraceae.Lachnospiraceae_UCG_008	MLH3
114853	ENSG00000119684	rs175080	0.085845944	0.035603495	0.072626491	0.085193544	0.299461805	-0.323504816	0.12365514	-0.103002272	0.171686973	0.15074065	0.067763551	0.058927238	0.113213892	0.029372145	0.947613107	0.99789802	Bacteria.Verrucomicrobia	MLH3
114854	ENSG00000119684	rs175080	0.297133144	0.130695382	0.856973601	0.774619553	0.175424372	-0.213864671	-0.024075492	0.028964154	0.166905863	0.139716609	0.133054043	0.100733588	0.146256632	0.046400963	0.823334443	0.917221068	Bacteria.Actinobacteria.Actinobacteria	MLH3
114855	ENSG00000119684	rs175080	0.306629921	0.136085447	0.832170511	0.803921995	0.179932486	-0.208767729	0.015957708	-0.015497034	0.174619809	0.138327153	0.074999017	0.062164504	0.153180986	0.048551099	0.99935717	0.960853802	Bacteria.Firmicutes.Erysipelotrichia.Erysipelotrichales.Erysipelotrichaceae.Erysipelotrichaceae_UCG_003	MLH3
114856	ENSG00000119684	rs175080	0.741557949	0.154515272	0.764921067	0.394891148	0.101045328	-0.409500159	0.019567001	0.054167519	0.305087478	0.28426911	0.065162289	0.063245996	0.635880044	0.195509935	0.98776731	0.887713366	Bacteria.Firmicutes.Clostridia.Clostridiales.Ruminococcaceae.Faecalibacterium	MLH3
114857	ENSG00000119684	rs175080	0.333574609	0.187265293	0.682008942	0.653943385	0.156303821	-0.183718362	-0.036658404	0.03663167	0.160445166	0.137848566	0.08906977	0.081337109	0.188398902	0.062773188	0.998043854	0.98261409	Bacteria.Firmicutes.Clostridia.Clostridiales.Ruminococcaceaencultured	MLH3
114858	ENSG00000119684	rs175080	0.844360657	0.212205329	0.088328835	0.750346724	0.033669474	-0.177290924	0.109529933	-0.016438871	0.17082026	0.140716711	0.063302462	0.051446469	0.385291848	0.092757883	0.578533489	0.935568656	Bacteria.Proteobacteria.Betaproteobacteria.Burkholderiales.Alcaligenaceae	MLH3
114859	ENSG00000119684	rs175080	0.214392651	0.123563112	0.414194951	0.531847996	0.213967306	-0.239715025	-0.076823158	0.049453286	0.170650237	0.153641481	0.093481561	0.078678698	0.118816795	0.045271531	0.997117901	0.950206352	Bacteria.Firmicutes.Clostridia.Clostridiales.Lachnospiraceae.Eubacterium_hallii_group	MLH3
114860	ENSG00000119684	rs175080	0.568449276	0.2662575	0.882340981	0.719131744	0.15158072	-0.288881626	-0.015125244	-0.034000649	0.26442055	0.257615653	0.101795107	0.094136122	0.528995383	0.197461576	0.998832683	0.995738724	Bacteria.Firmicutes.Clostridia.Clostridiales.Ruminococcaceae.Eubacterium_coprostanoligenes_group	MLH3
114861	ENSG00000119684	rs175080	0.414780204	0.280749685	0.805823112	0.667996771	0.146640854	-0.166044865	0.014017481	-0.025093959	0.178663648	0.152658552	0.056791638	0.058241773	0.260907398	0.097730275	0.999492402	0.999741582	Bacteria.Proteobacteria.Gammaproteobacteria.Enterobacteriales.Enterobacteriaceae.Escherichia_Shigella	MLH3
114862	ENSG00000119684	rs175080	0.183575035	0.062692411	0.412066691	0.256276845	0.293805527	-0.315720609	0.120772932	-0.115507143	0.218582116	0.166705664	0.146289983	0.100851567	0.182689823	0.037334922	0.999005033	0.892868181	Bacteria.Actinobacteria.Coriobacteriia.Coriobacteriales	MLH3
114863	ENSG00000119684	rs175080	0.239100096	0.22474021	0.554252184	0.747902952	0.239718282	-0.235851108	0.04012917	-0.021231641	0.201758686	0.192424138	0.06750253	0.065778806	0.285696915	0.157283834	0.994527911	0.946234759	Bacteria.Proteobacteria.Gammaproteobacteria.Enterobacteriales.Enterobacteriaceae.Citrobacter	MLH3
114864	ENSG00000119684	rs175080	0.018324493	0.038343929	0.024618119	0.120087144	0.548279065	-0.442312937	0.185276596	-0.114589155	0.226559608	0.209215963	0.080525877	0.072750135	0.082735644	0.059836402	0.999878354	0.935158928	Bacteria.Bacteroidetes.Bacteroidia.Bacteroidales.Porphyromonadaceae.Barnesiella	MLH3
114865	ENSG00000119684	rs175080	0.331976312	0.090743723	0.525657296	0.181398373	0.431541236	-0.825129943	-0.056608818	0.133220141	0.441502458	0.480569021	0.088716144	0.09861285	0.891187456	0.393161628	0.999135888	0.9700934	Bacteria.Firmicutes.Clostridia.Clostridiales.Ruminococcaceae	MLH3
114866	ENSG00000119684	rs175080	0.062085706	0.029995491	0.107695373	0.084750858	0.391757354	-0.495454055	0.1266251	-0.136325445	0.206362766	0.223294659	0.077629425	0.077878078	0.17180264	0.052753161	0.998896274	0.98418264	Bacteria.Proteobacteria.Deltaproteobacteria.Desulfovibrionales.Desulfovibrionaceae.Desulfovibrio	MLH3
114867	ENSG00000119684	rs175080	0.701101094	0.448280092	0.034705273	0.395209673	-0.0723011	-0.11562141	0.150701693	-0.04790052	0.187535221	0.151554168	0.069864913	0.055966563	0.387715846	0.172734034	0.458966157	0.994680072	Bacteria.Proteobacteria.Betaproteobacteria.Burkholderiales	MLH3
114868	ENSG00000119684	rs175080	0.28878766	0.100317819	0.567769836	0.33608998	0.168756756	-0.22156529	-0.04551157	0.061126344	0.157786243	0.132909241	0.079251708	0.063075688	0.147543989	0.035428963	0.997604342	0.996621608	Bacteria.Proteobacteria.Deltaproteobacteria	MLH3
114869	ENSG00000119684	rs175080	0.457106999	0.257091149	0.74843912	0.658033478	0.137331313	-0.16892868	-0.027681004	0.029848374	0.183577116	0.147750222	0.085949256	0.067124369	0.285435639	0.104950761	0.968249443	0.907101516	Bacteria.Proteobacteria.Gammaproteobacteria.Pseudomonadales.Pseudomonadaceae.Pseudomonas	MLH3
114870	ENSG00000119684	rs175080	0.459649443	0.214608423	0.027367779	0.725214753	0.109804182	-0.152323426	-0.136788737	0.016427467	0.147616579	0.121543869	0.060603147	0.046533926	0.205804128	0.065347326	0.44104831	0.862164464	Bacteria.Firmicutes.Negativicutes.Selenomonadales.Veillonellaceae.Dialister	MLH3
114871	ENSG00000119684	rs175080	0.105315281	0.041237278	0.122095508	0.109272978	0.282551284	-0.294256138	0.18636572	-0.144119145	0.172024757	0.141299934	0.118972117	0.088757903	0.084701133	0.019370528	0.88760533	0.997132292	Bacteria.Firmicutes.Bacilli.Bacillales	MLH3
114872	ENSG00000119684	rs175080	0.385346482	0.166723081	0.983857311	0.885040104	0.163384844	-0.213797762	0.002929928	0.015060198	0.186943323	0.15287902	0.144251563	0.103754741	0.230860317	0.068607269	0.902458313	0.97622327	Bacteria.Actinobacteria	MLH3
114873	ENSG00000119684	rs175080	0.44482324	0.205695893	0.720029323	0.885585526	0.136951903	-0.181376287	0.037546527	-0.011507687	0.178147722	0.141890694	0.104301781	0.079660935	0.183530806	0.067619819	0.766471875	0.985398796	Bacteria.Firmicutes.Clostridia.Clostridiales.Lachnospiraceae.Dorea	MLH3
114874	ENSG00000119684	rs175080	0.226080728	0.086218845	0.473400743	0.324185401	0.289291023	-0.351357897	0.06611548	-0.08277004	0.236715065	0.201684972	0.091680118	0.08331762	0.25336413	0.070134047	0.847893021	0.963541857	Bacteria.Firmicutes.Erysipelotrichia.Erysipelotrichales.Erysipelotrichaceae.Clostridium_innocuum_group	MLH3
114875	ENSG00000119684	rs175080	0.036379028	0.135777858	0.058229543	0.214301737	1.297040631	-1.009020909	-0.198461975	0.141651802	0.60698813	0.668031663	0.10293827	0.112952123	0.997454612	0.79219517	0.997650199	0.999159905	Bacteria.Firmicutes.Clostridia.Clostridiales	MLH3
114876	ENSG00000119684	rs175080	0.389983331	0.217629371	0.643024322	0.591658484	0.142297767	-0.173782899	-0.035230072	0.033376766	0.164423483	0.139593162	0.075658237	0.061911817	0.183195424	0.069955268	0.922176117	0.943485012	Bacteria.Firmicutes.Clostridia.Clostridiales.Ruminococcaceae.Ruminococcaceae_UCG_002	MLH3
114877	ENSG00000119684	rs175080	0.415329395	0.24192487	0.822779549	0.455093949	0.148896018	-0.169240681	-0.015540962	0.043667259	0.181626072	0.143308642	0.069108376	0.058110645	0.239298303	0.084772574	0.920765548	0.977028181	Bacteria.Firmicutes.Negativicutes.Selenomonadales.Acidaminococcaceae	MLH3
114878	ENSG00000119684	rs175080	0.181068208	0.222432973	0.397172358	0.69496457	0.320568468	-0.248758892	0.084671446	-0.033216787	0.237110784	0.201934848	0.099343644	0.084333927	0.299015303	0.180277343	0.997947728	0.9977362	Bacteria.Actinobacteria.Actinobacteria.Micrococcales	MLH3
114879	ENSG00000119684	rs175080	0.287754789	0.138763145	0.559415985	0.30779916	0.170198514	-0.195976032	0.047721383	-0.065839161	0.158790745	0.130754063	0.081334195	0.064051081	0.137698352	0.049521448	0.987817466	0.997201293	Bacteria.Firmicutes.Clostridia.Clostridiales.Lachnospiraceae.Coprococcus_1	MLH3
114880	ENSG00000119684	rs175080	0.993813952	0.684132832	0.401651817	0.564621144	-0.001965525	-0.093393597	-0.094343648	0.062005709	0.252540192	0.228536467	0.111754563	0.107099534	0.658237156	0.374445642	0.99032513	0.895807458	Bacteria.Firmicutes.Clostridia.Clostridiales.Ruminococcaceae.Ruminococcaceae_UCG_013	MLH3
114881	ENSG00000119684	rs175080	0.47905867	0.291376526	0.250646505	0.187412169	0.115275582	-0.144905721	0.083634351	-0.079596513	0.161920943	0.136221202	0.07215311	0.05974345	0.187609794	0.096521235	0.898414146	0.987424055	Bacteria.Proteobacteria.Gammaproteobacteria.Pasteurellales.Pasteurellaceae	MLH3
114882	ENSG00000119684	rs175080	0.351181402	0.179527034	0.969488249	0.836771873	0.163740135	-0.190401113	-0.003341727	0.014241981	0.17436779	0.140327341	0.087029254	0.068850982	0.16368723	0.049025708	0.990263512	0.94135121	Bacteria.Proteobacteria.Gammaproteobacteria.Pseudomonadales	MLH3
114883	ENSG00000119684	rs175080	0.05013273	0.492347413	0.07867766	0.622328715	1.243209812	-0.582823975	-0.18616584	0.068835105	0.622867001	0.844078834	0.104205544	0.139084602	0.999435429	0.981350652	0.999968393	0.999515331	Bacteria.Firmicutes	MLH3
114884	ENSG00000119684	rs175080	0.822771836	0.298175951	0.510840568	0.903774184	0.054142469	-0.233574932	-0.057534549	-0.009481441	0.240752948	0.222716916	0.087019387	0.078121586	0.588961972	0.215051709	0.961249848	0.997513341	Bacteria.Firmicutes.Clostridia.Clostridiales.Lachnospiraceae.Eubacterium_xylanophilum_group	MLH3
114885	ENSG00000119684	rs175080	0.184330022	0.150285577	0.402736849	0.489162211	0.271377307	-0.287219404	0.075428575	-0.054599736	0.202248884	0.197305196	0.089556123	0.078493599	0.195631156	0.097296263	0.727823808	0.927457907	Bacteria.Bacteroidetes.Bacteroidia.Bacteroidales.Porphyromonadaceae.Odoribacter	MLH3
114886	ENSG00000119699	rs909207	0.8723224	0.369381058	0.109966854	0.018454151	0.019925301	-0.226915093	-0.08339036	0.261539132	0.123495257	0.251037257	0.051459676	0.108198372	0.276252471	0.112136482	0.998277807	0.999325446	Bacteria.Bacteroidetes.Bacteroidia.Bacteroidales.Porphyromonadaceae.Parabacteroides	TGFB3
114887	ENSG00000119699	rs909207	0.202456048	0.120481364	0.173084301	0.252730968	0.30681187	-0.725146371	0.124750614	-0.200083604	0.238284726	0.460878391	0.090563445	0.173384643	0.424721453	0.19996382	0.716153293	0.913834648	Bacteria.Firmicutes.Clostridia.Clostridiales.Ruminococcaceae.Anaerotruncus	TGFB3
114888	ENSG00000119699	rs909207	0.397523402	0.535144258	0.225091395	0.92250048	0.1302764	-0.226793095	-0.080615531	0.012159503	0.152965557	0.363747631	0.0658223	0.124504782	0.316056241	0.224620853	0.399160765	0.974591286	Bacteria.Firmicutes.Clostridia.Clostridiales.Lachnospiraceae.Anaerostipes	TGFB3
114889	ENSG00000119699	rs909207	0.987929785	0.163676404	0.829604807	0.312718116	0.002445656	-0.427457856	-0.011250385	-0.104971517	0.161039752	0.303431697	0.052066682	0.10317257	0.516476333	0.094585416	0.99714486	0.996602117	Bacteria.Firmicutes.Clostridia.Clostridiales.Clostridiaceae_1.Clostridium_sensu_stricto_1	TGFB3
114890	ENSG00000119699	rs909207	0.946780912	0.386864596	0.539607397	0.426625666	-0.009356316	-0.230314416	-0.044208723	-0.114188341	0.139629546	0.264371976	0.071689615	0.142735653	0.367596386	0.101165142	0.887852825	0.98064907	Bacteria.Actinobacteria.Actinobacteria.Bifidobacteriales.Bifidobacteriaceae.Bifidobacterium	TGFB3
114891	ENSG00000119699	rs909207	0.966494825	0.150146133	0.520864965	0.410114135	0.005466135	-0.407592024	-0.042620833	-0.121956584	0.129630612	0.279897822	0.066025967	0.147105234	0.403695223	0.047533412	0.636824482	0.838468219	Bacteria.Firmicutes.Clostridia.Clostridiales.Peptostreptococcaceae	TGFB3
114892	ENSG00000119699	rs909207	0.772722849	0.078307599	0.899748793	0.171734087	0.041158787	-0.621182069	0.00897062	-0.220886178	0.141916235	0.347262983	0.070929742	0.159842629	0.374249177	0.041027306	0.996006416	0.856262504	Bacteria.Firmicutes.Bacilli.Lactobacillales.Carnobacteriaceae	TGFB3
114893	ENSG00000119699	rs909207	0.808464147	0.100351596	0.919290487	0.055622836	0.029972392	-0.428264104	0.005194847	0.18557567	0.123141834	0.256926677	0.051069063	0.095219579	0.310845602	0.030818425	0.839438792	0.804750359	Bacteria.Firmicutes.Clostridia.Clostridiales.Lachnospiraceae.Lachnospiraceae_NK4A136_group	TGFB3
114894	ENSG00000119699	rs909207	0.573892611	0.412993588	0.215391829	0.993680848	-0.090539213	-0.294752519	0.073790252	0.001049394	0.160193527	0.35774067	0.058981526	0.13199116	0.351576307	0.152992519	0.606736291	0.97845314	Bacteria.Firmicutes.Clostridia.Clostridiales.Lachnospiraceae.Lachnoclostridium	TGFB3
114895	ENSG00000119699	rs909207	0.807667084	0.495398933	0.617291639	0.956881985	-0.048987874	-0.268158497	-0.042475511	0.008470556	0.200416068	0.39112558	0.084595181	0.156065333	0.620083142	0.317258513	0.948905015	0.968249688	Bacteria.Firmicutes.Clostridia.Clostridiales.Ruminococcaceae.Ruminococcaceae_NK4A214_group	TGFB3
114896	ENSG00000119699	rs909207	0.86156333	0.131247024	0.989828601	0.28350298	0.0299177	-0.660950902	-0.000741476	-0.170926547	0.17088306	0.432425378	0.057939416	0.158056434	0.502119326	0.088819982	0.999858829	0.929555963	Bacteria.Proteobacteria.Betaproteobacteria.Neisseriales.Neisseriaceae.Eikenella	TGFB3
114897	ENSG00000119699	rs909207	0.833836438	0.215974592	0.911622606	0.483756035	0.04214791	-0.459174726	0.008636024	-0.102042588	0.200105888	0.367496261	0.077505185	0.144883223	0.569072836	0.161846037	0.983213713	0.998600531	Bacteria.Firmicutes.Clostridia.Clostridiales.Ruminococcaceae.Ruminiclostridium_6	TGFB3
114898	ENSG00000119699	rs909207	0.491735646	0.280039647	0.308265054	0.557658392	-0.144258459	-0.432165869	-0.077608827	-0.089194198	0.208627219	0.396733821	0.075574438	0.151339088	0.468567536	0.206148833	0.961249848	0.997513341	Bacteria.Firmicutes.Clostridia.Clostridiales.Lachnospiraceae.Eubacterium_xylanophilum_group	TGFB3
114899	ENSG00000119699	rs909207	0.977130505	0.155545049	0.84663808	0.245267111	0.004517962	-0.420120135	-0.009742823	-0.118178349	0.15699828	0.292381239	0.050173369	0.100789921	0.498948607	0.078449562	0.994141038	0.99999132	Bacteria.Firmicutes.Clostridia.Clostridiales.Clostridiaceae_1	TGFB3
114900	ENSG00000119699	rs909207	0.67968773	0.506194181	0.666718965	0.357645449	0.060932382	-0.190996056	0.020297404	0.097476053	0.146912108	0.285716846	0.046916808	0.105215928	0.269365372	0.143193001	0.955858825	0.966245262	Bacteria.Firmicutes.Clostridia.Clostridiales.Lachnospiraceae.Tyzzerella	TGFB3
114901	ENSG00000119699	rs909207	0.815660398	0.31187152	0.837671839	0.199568666	0.030069287	-0.263387472	-0.012334743	0.168679477	0.12845859	0.258417571	0.059966106	0.130156892	0.295283736	0.080916674	0.998525812	0.997174658	Bacteria.Proteobacteria.Deltaproteobacteria.Desulfovibrionales.Desulfovibrionaceae	TGFB3
114902	ENSG00000119699	rs909207	0.24341986	0.911036109	0.155331911	0.629507797	-0.325922592	-0.059753136	0.106556934	-0.067689555	0.276869382	0.532712447	0.074119111	0.139648068	0.604101867	0.545895626	0.998803525	0.997226571	Bacteria.Firmicutes.Clostridia.Clostridiales.Lachnospiraceae.Eubacterium_rectale_group	TGFB3
114903	ENSG00000119699	rs909207	0.824156424	0.370438061	0.996884299	0.337564835	0.035434663	-0.24937072	0.000347445	0.187665691	0.158827795	0.276493786	0.088633599	0.194246679	0.410758135	0.124247495	0.999672451	0.998587032	Bacteria.Firmicutes.Clostridia.Clostridiales.Ruminococcaceae.Butyricicoccus	TGFB3
114904	ENSG00000119699	rs909207	0.958176964	0.546036126	0.788080262	0.331509448	0.008283322	-0.17310415	0.01388228	-0.085902789	0.157345785	0.285230169	0.051431923	0.087800237	0.494654461	0.213817408	0.997282517	0.999171204	Bacteria.Proteobacteria.Gammaproteobacteria.Enterobacteriales.Enterobacteriaceae	TGFB3
114905	ENSG00000119699	rs909207	0.507920173	0.731515381	0.388766107	0.864231605	-0.184668287	-0.176728626	0.084591512	-0.032683244	0.277379564	0.512866981	0.097492516	0.190385959	0.613731931	0.509986122	0.883578116	0.93080513	Bacteria.Firmicutes.Negativicutes.Selenomonadales	TGFB3
114906	ENSG00000119699	rs909207	0.385001604	0.355777695	0.370109885	0.594106974	0.201209516	-0.506554396	-0.048244631	0.06010219	0.23005395	0.544642805	0.053455108	0.112228103	0.506334517	0.321606912	0.936338829	0.914545379	Bacteria.Firmicutes.Clostridia.Clostridiales.Ruminococcaceae.Faecalibacterium	TGFB3
114907	ENSG00000119699	rs909207	0.96515688	0.387097169	0.567332684	0.442600115	-0.006104887	-0.230301871	-0.041872456	-0.112372052	0.13921597	0.264487856	0.072832276	0.145459633	0.359007148	0.110224057	0.944382312	0.99223971	Bacteria.Actinobacteria.Actinobacteria.Bifidobacteriales.Bifidobacteriaceae	TGFB3
114908	ENSG00000119699	rs909207	0.811807341	0.74139528	0.612906321	0.515861072	-0.046649509	-0.117624969	0.037221147	-0.093041267	0.195133139	0.354914732	0.07321486	0.142415272	0.533098475	0.295001601	0.850031234	0.902660525	Bacteria.Firmicutes.Negativicutes.Selenomonadales.Veillonellaceae	TGFB3
114909	ENSG00000119699	rs909207	0.571409037	0.72014232	0.561967048	0.775498419	0.107970776	-0.163296174	0.047634485	0.056594903	0.189800779	0.453817419	0.081717635	0.19762217	0.45469078	0.37918335	0.859023042	0.905333846	Bacteria.Firmicutes.Clostridia.Clostridiales.Ruminococcaceae.Ruminiclostridium_9	TGFB3
114910	ENSG00000119699	rs909207	0.373490543	0.298592256	0.095924351	0.732336354	-0.146239521	-0.42220289	-0.10153368	-0.052836389	0.163190192	0.402926192	0.060098571	0.153820961	0.327845223	0.182100284	0.533645956	0.998431627	Bacteria.Firmicutes.Clostridia.Clostridiales.Ruminococcaceae.Ruminococcus_1	TGFB3
114911	ENSG00000119699	rs909207	0.751566211	0.076551621	0.852197	0.161901863	0.045368462	-0.625634847	0.01290863	-0.22493086	0.142704883	0.347635801	0.069008323	0.158984923	0.359855436	0.042119675	0.979230968	0.823043084	Bacteria.Firmicutes.Bacilli.Lactobacillales.Carnobacteriaceae.Granulicatella	TGFB3
114912	ENSG00000119699	rs909207	0.858753684	0.273961052	0.961570848	0.659761021	0.030982069	-0.348212866	-0.00384545	0.086189979	0.173405267	0.315607755	0.079503125	0.194880321	0.511382404	0.13223659	0.997923384	0.975114706	Bacteria.Firmicutes.Bacilli.Lactobacillales	TGFB3
114913	ENSG00000119699	rs909207	0.802156858	0.055393931	0.391756216	0.138902869	-0.037147412	-0.632031692	-0.058663417	-0.206183162	0.147654499	0.323985389	0.068040505	0.137613709	0.410980388	0.033246251	0.789657152	0.981481548	Bacteria.Firmicutes.Clostridia.Clostridiales.Lachnospiraceae.Eubacterium_eligens_group	TGFB3
114914	ENSG00000119699	rs909207	0.919573622	0.200436987	0.878366106	0.406111368	0.015332165	-0.367250693	-0.009732694	-0.085830644	0.151258628	0.283933476	0.063345562	0.102644868	0.422410244	0.073317797	0.967102936	0.979585985	Bacteria.Firmicutes.Erysipelotrichia.Erysipelotrichales.Erysipelotrichaceae.Erysipelatoclostridium	TGFB3
114915	ENSG00000119699	rs909207	0.686628334	0.283517041	0.476992136	0.963661934	0.054032941	-0.290403176	-0.042173824	0.005499962	0.133334088	0.268544845	0.058960556	0.120257986	0.25052347	0.094679769	0.917642466	0.999005681	Bacteria.Proteobacteria.Gammaproteobacteria.Pasteurellales.Pasteurellaceae.Haemophilus	TGFB3
114916	ENSG00000119699	rs909207	0.71757407	0.387002022	0.777354206	0.763118504	0.074883764	-0.389099041	0.026803023	-0.061349807	0.206132003	0.446766796	0.094394746	0.202704767	0.560424369	0.232958981	0.99792254	0.986607256	Bacteria.Firmicutes.Clostridia.Clostridiales.Family_XIII.Family_XIII_AD3011_group	TGFB3
114917	ENSG00000119699	rs909207	0.602591619	0.113294425	0.582756865	0.193843447	0.092746042	-0.499837838	0.028940403	-0.120879304	0.177255846	0.311383652	0.052416486	0.092072621	0.416677651	0.076586684	0.875186846	0.998607976	Bacteria.Firmicutes.Clostridia.Clostridiales.Lachnospiraceae.Tyzzerella_4	TGFB3
114918	ENSG00000119699	rs909207	0.724165441	0.116625834	0.675650394	0.15202571	0.047952904	-0.447356737	-0.025344556	0.198014951	0.135296605	0.281308248	0.060300687	0.136615865	0.276531442	0.046406606	0.999694213	0.857951124	Bacteria.Firmicutes.Clostridia.Clostridiales.Lachnospiraceaencultured	TGFB3
114919	ENSG00000119699	rs909207	0.620095065	0.363442981	0.446229289	0.611118982	0.06982569	-0.255011618	0.040956376	0.062664225	0.140184211	0.278624849	0.05344189	0.122643184	0.309624994	0.116577881	0.894791964	0.9860779	Bacteria.Firmicutes.Negativicutes.Selenomonadales.Acidaminococcaceae	TGFB3
114920	ENSG00000119699	rs909207	0.886341709	0.23473095	0.267367105	0.469464352	-0.018714358	-0.310032023	-0.067591156	-0.078272613	0.130416472	0.258491821	0.060417037	0.107574748	0.328840464	0.060159636	0.420278935	0.960942487	Bacteria.Firmicutes.Clostridia.Clostridiales.Lachnospiraceae.Lachnospira	TGFB3
114921	ENSG00000119699	rs909207	0.687518111	0.423005273	0.706584948	0.836544167	0.065056377	-0.320506223	-0.03068812	0.03242203	0.161019322	0.397498267	0.081163056	0.156518496	0.381378511	0.203033471	0.918874295	0.937514922	Bacteria.Firmicutes.Clostridia.Clostridiales.Lachnospiraceae.Blautia	TGFB3
114922	ENSG00000119699	rs909207	0.887865506	0.960903499	0.637092671	0.274753479	-0.023622336	0.018398675	-0.030153159	0.156010706	0.166871708	0.37388709	0.063615088	0.141638412	0.503805459	0.384401511	0.860407694	0.97362172	Bacteria.Firmicutes.Clostridia.Clostridiales.Ruminococcaceae.Ruminococcus_2	TGFB3
114923	ENSG00000119699	rs909207	0.76749186	0.217874671	0.250199369	0.648661554	-0.04104456	-0.361335407	-0.0686473	-0.06054998	0.138245127	0.290403533	0.059167023	0.132278603	0.370297888	0.057299323	0.436607588	0.974257691	Bacteria.Firmicutes.Clostridia.Clostridiales.Peptostreptococcaceae.Intestinibacter	TGFB3
114924	ENSG00000119699	rs909207	0.743080401	0.522844059	0.808597823	0.574858439	0.053037063	-0.197710843	0.016351612	0.073898263	0.161120304	0.307747611	0.067228613	0.131081414	0.353999832	0.195084728	0.945382015	0.998819627	Bacteria.Firmicutes.Clostridia.Clostridiales.Ruminococcaceae.Ruminococcaceae_UCG_003	TGFB3
114925	ENSG00000119699	rs909207	0.649133326	0.252376955	0.679492286	0.554649935	0.081172796	-0.448689202	0.040800385	-0.116949099	0.177587626	0.388523574	0.098308898	0.196921942	0.45993811	0.143614142	0.998820086	0.961415255	Bacteria.Firmicutes.Clostridia.Clostridiales.Family_XIII	TGFB3
114926	ENSG00000119699	rs909207	0.840125926	0.48637399	0.19395669	0.375807292	-0.027101716	-0.194844812	-0.091572678	0.127143391	0.133808101	0.278316923	0.069767996	0.142574702	0.341354927	0.134055247	0.998043854	0.98261409	Bacteria.Firmicutes.Clostridia.Clostridiales.Ruminococcaceaencultured	TGFB3
114927	ENSG00000119699	rs909207	0.399886726	0.438716406	0.180026248	0.583635033	0.122784892	-0.227967271	0.07320822	0.065218407	0.144897585	0.292582959	0.054017903	0.11839913	0.217237493	0.157473557	0.582505365	0.990268195	Bacteria.Firmicutes.Negativicutes.Selenomonadales.Acidaminococcaceae.Phascolarctobacterium	TGFB3
114928	ENSG00000119699	rs909207	0.30590677	0.265795304	0.205196633	0.827619237	0.177602971	-0.360914311	0.07346253	-0.02553683	0.172099486	0.321538171	0.057405685	0.116801081	0.24988735	0.163461544	0.542590055	0.932319533	Bacteria.Firmicutes.Clostridia.Clostridiales.Lachnospiraceae.Lachnospiraceae_UCG_010	TGFB3
114929	ENSG00000119699	rs909207	0.812572801	0.308710887	0.931776843	0.805631052	0.031769939	-0.323267723	-0.005790451	0.041384809	0.133445788	0.315086358	0.067376401	0.167500862	0.311430079	0.10743179	0.925438269	0.954439391	Bacteria.Firmicutes.Clostridia.Clostridiales.Lachnospiraceae.Fusicatenibacter	TGFB3
114930	ENSG00000119699	rs909207	0.628624603	0.130266952	0.426763253	0.063366207	0.064199443	-0.403345827	-0.044080022	0.20630183	0.132106488	0.263204996	0.055116592	0.109217187	0.271556672	0.041813927	0.967466949	0.97562022	Bacteria.Bacteroidetes.Bacteroidia.Bacteroidales.Porphyromonadaceae	TGFB3
114931	ENSG00000119699	rs909207	0.82150677	0.268039021	0.892875792	0.673760484	0.029138415	-0.293547622	-0.01101234	0.071331568	0.12863427	0.262762752	0.081455456	0.168670446	0.287162848	0.071191486	0.999276643	0.988728768	Bacteria.Firmicutes.Clostridia.Clostridiales.Ruminococcaceae.Ruminiclostridium_5	TGFB3
114932	ENSG00000119699	rs909207	0.783160745	0.290275407	0.621194863	0.489140263	-0.060577763	-0.379726826	-0.046149927	-0.112899196	0.219211526	0.356148097	0.092944691	0.162297763	0.56025669	0.161115254	0.845664899	0.958101405	Bacteria.Firmicutes.Clostridia.Clostridiales.Lachnospiraceae.Lachnospiraceae_ND3007_group	TGFB3
114933	ENSG00000119699	rs909207	0.906534677	0.889728346	0.966260156	0.344876537	0.020606201	0.057305011	0.003788734	-0.154068887	0.17482242	0.411695878	0.08922536	0.161922486	0.477025862	0.418087002	0.964726143	0.801390251	Bacteria.Firmicutes.Erysipelotrichia.Erysipelotrichales.Erysipelotrichaceae	TGFB3
114934	ENSG00000119699	rs909207	0.880172913	0.265938792	0.991364256	0.605812458	0.025252067	-0.328647399	-0.000887309	0.101029942	0.166851856	0.292880355	0.081665085	0.194819173	0.516066061	0.117411394	0.996443567	0.976249604	Bacteria.Firmicutes.Bacilli.Lactobacillales.Streptococcaceae	TGFB3
114935	ENSG00000119699	rs909207	0.400933144	0.251860423	0.415538203	0.408987588	0.356914071	-0.854848376	-0.083884984	0.148540151	0.422133473	0.739406127	0.102370488	0.178737852	0.774051133	0.442094999	0.999330493	0.996754281	Bacteria.Proteobacteria	TGFB3
114936	ENSG00000119699	rs909207	0.962695551	0.292342905	0.721400561	0.733378573	-0.007671732	-0.336203088	0.023090226	0.041587936	0.163395673	0.316692741	0.064472998	0.121566258	0.521147199	0.141394441	0.945999629	0.997216401	Bacteria.Firmicutes.Clostridia.Clostridiales.Ruminococcaceae.Subdoligranulum	TGFB3
114937	ENSG00000119699	rs909207	0.710421312	0.801159161	0.780809424	0.561014914	0.083129751	-0.102978695	-0.018079196	-0.06995475	0.22291576	0.407223937	0.064702494	0.119716032	0.595465961	0.354462326	0.996566686	0.997858307	Bacteria.Proteobacteria.Gammaproteobacteria	TGFB3
114938	ENSG00000119699	rs909207	0.744212462	0.504651218	0.16065764	0.020201094	-0.043648238	-0.172320464	0.089686557	-0.312104364	0.133206948	0.256843588	0.063201146	0.13107666	0.356276754	0.132184954	0.977260763	0.740424326	Bacteria.Firmicutes.Negativicutes.Selenomonadales.Veillonellaceae.Veillonella	TGFB3
114939	ENSG00000119699	rs909207	0.462212454	0.248367135	0.48336076	0.437768046	0.275260386	-0.725755471	-0.048827093	0.08953581	0.372180418	0.623086394	0.069263349	0.114675279	0.856494616	0.453818741	0.999973618	0.989705988	Bacteria.Bacteroidetes.Bacteroidia.Bacteroidales.Bacteroidaceae.Bacteroides	TGFB3
114940	ENSG00000119699	rs909207	0.90580848	0.878315753	0.967993638	0.33903772	0.020779976	0.063457855	0.003592725	-0.155870539	0.174931074	0.412845276	0.089194519	0.161832739	0.478438201	0.420932853	0.97563632	0.798667251	Bacteria.Firmicutes.Erysipelotrichia.Erysipelotrichales	TGFB3
114941	ENSG00000119699	rs909207	0.849312076	0.721498075	0.188195122	0.01681768	-0.02451789	-0.093451308	-0.067819486	0.22667355	0.128530766	0.261032063	0.050995452	0.092370352	0.31668413	0.190722843	0.886764336	0.755259861	Bacteria.Proteobacteria.Betaproteobacteria.Burkholderiales.Alcaligenaceae.Parasutterella	TGFB3
114942	ENSG00000119699	rs909207	0.740949197	0.375478752	0.845447739	0.450310147	0.049464081	-0.243354297	-0.009599557	-0.067034785	0.14898326	0.272701184	0.049049919	0.088263858	0.375529493	0.122493181	0.999492402	0.999741582	Bacteria.Proteobacteria.Gammaproteobacteria.Enterobacteriales.Enterobacteriaceae.Escherichia_Shigella	TGFB3
114943	ENSG00000119699	rs909207	0.791834328	0.185013201	0.860139716	0.358415959	0.056680584	-0.665230237	0.014807815	-0.219088497	0.213874572	0.496557507	0.083708906	0.236866599	0.568374663	0.167741528	0.998891856	0.999590371	Bacteria.Firmicutes.Bacilli.Bacillales.Staphylococcaceae.Staphylococcus	TGFB3
114944	ENSG00000119699	rs909207	0.825528538	0.252403344	0.541068617	0.645387455	0.028242595	-0.299456595	-0.02929718	-0.044975236	0.12760342	0.259316437	0.047681008	0.097279178	0.307895103	0.074144272	0.800569382	0.852880543	Bacteria.Firmicutes.Negativicutes.Selenomonadales.Veillonellaceae.Dialister	TGFB3
114945	ENSG00000119699	rs909207	0.82757398	0.401620821	0.471096853	0.112818739	0.027611316	-0.218941873	-0.04237891	0.197412534	0.126255734	0.259329951	0.05845934	0.122816505	0.322119988	0.11423917	0.995339941	0.95316496	Bacteria.Proteobacteria.Deltaproteobacteria.Desulfovibrionales.Desulfovibrionaceae.Bilophila	TGFB3
114946	ENSG00000119699	rs909207	0.736124122	0.241113995	0.461190193	0.588370735	-0.060693628	-0.531028469	0.057518695	0.091946943	0.179334692	0.448878936	0.077593172	0.169051023	0.46219674	0.165541141	0.99759175	0.986746924	Bacteria.Firmicutes.Clostridia.Clostridiales.Lachnospiraceae.Lachnospiraceae_UCG_008	TGFB3
114947	ENSG00000119699	rs909207	0.60099829	0.121195464	0.57349046	0.113375427	0.088952592	-0.449252267	-0.038668298	0.162397113	0.169260405	0.286089003	0.068344947	0.10119159	0.354319037	0.066185858	0.736415012	0.953550528	Bacteria.Proteobacteria.Betaproteobacteria.Burkholderiales	TGFB3
114948	ENSG00000119699	rs909207	0.855324141	0.220995982	0.914639251	0.475523379	0.024106364	-0.33115125	-0.005936383	-0.078989148	0.131688715	0.267974153	0.055167485	0.110061114	0.280995473	0.074568188	0.968802863	0.995347009	Bacteria.Bacteroidetes.Bacteroidia.Bacteroidales.Prevotellaceae	TGFB3
114949	ENSG00000119699	rs909207	0.262908223	0.147607401	0.18069018	0.25380334	0.200945992	-0.763234777	0.088015751	-0.206355016	0.177933426	0.520804282	0.0650443	0.179227785	0.2889412	0.124711375	0.997329664	0.92426646	Bacteria.Firmicutes.Negativicutes.Selenomonadales.Veillonellaceae.Megasphaera	TGFB3
114950	ENSG00000119699	rs909207	0.359430989	0.157178493	0.375875808	0.251469139	0.409990809	-1.216509682	-0.071319045	0.173971561	0.444203193	0.850024007	0.07998654	0.150352327	0.923909924	0.448062349	0.997187614	0.921529413	Bacteria.Bacteroidetes.Bacteroidia.Bacteroidales	TGFB3
114951	ENSG00000119699	rs909207	0.62951316	0.401166457	0.556700691	0.793004793	0.071607456	-0.339672802	0.030018686	-0.037013941	0.147733276	0.401941855	0.050809906	0.140474553	0.337335081	0.169435486	0.982891669	0.998439902	Bacteria.Verrucomicrobia.Verrucomicrobiae.Verrucomicrobiales.Verrucomicrobiaceae.Akkermansia	TGFB3
114952	ENSG00000119699	rs909207	0.646228484	0.805019792	0.577692047	0.171026418	0.069521373	0.087724827	0.034968555	0.204317194	0.150755647	0.353921024	0.062491187	0.147604946	0.416904879	0.29257407	0.576057916	0.844800937	Bacteria.Firmicutes.Clostridia.Clostridiales.Christensenellaceae.Christensenellaceae_R_7_group	TGFB3
114953	ENSG00000119699	rs909207	0.21894374	0.047393073	0.176529627	0.093999377	0.255985507	-1.021055535	0.094708759	-0.306868733	0.206218187	0.505201096	0.06931388	0.180560189	0.338393296	0.071214794	0.997594253	0.968019235	Bacteria.Firmicutes.Erysipelotrichia.Erysipelotrichales.Erysipelotrichaceae.Faecalitalea	TGFB3
114954	ENSG00000119699	rs909207	0.900484438	0.75794874	0.745428472	0.619668889	-0.026178824	-0.125571772	0.024150916	-0.056845578	0.208531624	0.405754964	0.074069554	0.113985775	0.621398269	0.345813381	0.9994853	0.999502343	Bacteria.Firmicutes.Clostridia.Clostridiales.Lachnospiraceae.Ruminococcus_gnavus_group	TGFB3
114955	ENSG00000119699	rs909207	0.177716924	0.074293329	0.022639652	0.083957306	0.193519516	-0.562169284	0.152983805	-0.230893467	0.142024153	0.309905707	0.065516371	0.131557107	0.162224501	0.04177253	0.765947063	0.794019945	Bacteria.Proteobacteria.Gammaproteobacteria.Pseudomonadales.Pseudomonadaceae.Pseudomonas	TGFB3
114956	ENSG00000119699	rs909207	0.887694571	0.270886041	0.997224479	0.601194262	0.023576714	-0.320920345	0.0002871	0.10058173	0.166294201	0.288994073	0.082216194	0.191491839	0.492445976	0.117621484	0.982365227	0.985558329	Bacteria.Firmicutes.Bacilli.Lactobacillales.Streptococcaceae.Streptococcus	TGFB3
114957	ENSG00000119699	rs909207	0.588659331	0.114620997	0.576789405	0.123953156	0.100412777	-0.477818526	-0.040165924	0.164564781	0.184759327	0.298781631	0.071608869	0.105586739	0.387908839	0.068311003	0.788416234	0.888351521	Bacteria.Proteobacteria.Betaproteobacteria	TGFB3
114958	ENSG00000119699	rs909207	0.938055017	0.812413435	0.790096838	0.614260966	-0.016194766	-0.103561972	-0.021729595	0.085115845	0.207582713	0.434622816	0.081297811	0.168066794	0.643756218	0.388039401	0.998832683	0.981449155	Bacteria.Firmicutes.Clostridia.Clostridiales.Ruminococcaceae.Eubacterium_coprostanoligenes_group	TGFB3
114959	ENSG00000119699	rs909207	0.222224771	0.18697454	0.159978179	0.3577311	0.239620724	-0.677549256	0.092001848	-0.165593201	0.194428189	0.508042802	0.064725814	0.178773827	0.309757086	0.160261412	0.998896274	0.99087052	Bacteria.Proteobacteria.Deltaproteobacteria.Desulfovibrionales.Desulfovibrionaceae.Desulfovibrio	TGFB3
114960	ENSG00000119699	rs909207	0.133504405	0.057337737	0.064400137	0.115183138	0.27599519	-0.633373627	0.109113704	-0.165594771	0.18164417	0.327316822	0.057996692	0.10371058	0.19552768	0.056808515	0.756926676	0.81027048	Bacteria.Bacteroidetes.Bacteroidia.Bacteroidales.Prevotellaceae.Prevotella_9	TGFB3
114961	ENSG00000119699	rs909207	0.907960683	0.354239122	0.649229856	0.948512552	-0.018853373	-0.272337434	-0.048919427	-0.01239557	0.162441272	0.291873764	0.107056207	0.191216844	0.45728373	0.130366696	0.999005033	0.948844167	Bacteria.Actinobacteria.Coriobacteriia.Coriobacteriales	TGFB3
114962	ENSG00000119699	rs909207	0.804705075	0.310959208	0.370668812	0.858559436	0.031772163	-0.270529567	0.046609459	-0.020591543	0.127972138	0.264920953	0.051704069	0.115089956	0.293852857	0.089338944	0.876131463	0.940862388	Bacteria.Fusobacteria.Fusobacteriia.Fusobacteriales.Fusobacteriaceae.Fusobacterium	TGFB3
114963	ENSG00000119699	rs909207	0.612555071	0.448385044	0.260109526	0.773721005	0.066444808	-0.212328393	-0.098175346	-0.052876891	0.130569081	0.278380351	0.086418624	0.183147934	0.234169154	0.123216599	0.667218386	0.917221068	Bacteria.Actinobacteria.Actinobacteria	TGFB3
114964	ENSG00000119699	rs909207	0.667212434	0.415186151	0.617979318	0.821125711	0.062980582	-0.328924761	0.025730808	-0.031946924	0.145807667	0.401104578	0.051346564	0.140726974	0.364370138	0.173314867	0.959597159	0.99789802	Bacteria.Verrucomicrobia	TGFB3
114965	ENSG00000119699	rs909207	0.615045483	0.073597263	0.615684298	0.145952917	0.082416058	-0.664148206	0.031556578	-0.209965902	0.163097769	0.365220199	0.062562311	0.142678209	0.450656298	0.056164521	0.996596763	0.999791394	Bacteria.Firmicutes.Clostridia.Clostridiales.Ruminococcaceae.Ruminococcaceae_UCG_005	TGFB3
114966	ENSG00000119699	rs909207	0.697139534	0.258726298	0.732264534	0.636095744	0.076063089	-0.388719341	-0.028772929	0.091480429	0.194577782	0.341167495	0.083742358	0.192428398	0.497689406	0.15982741	0.970737021	0.933837527	Bacteria.Firmicutes.Bacilli	TGFB3
114967	ENSG00000119699	rs909207	0.838401278	0.341543782	0.877805539	0.258623719	0.026662994	-0.249729666	-0.008362906	0.161988579	0.130217308	0.260640732	0.054178544	0.14214167	0.304896763	0.099984868	0.930211632	0.888289202	Bacteria.Firmicutes.Clostridia.Clostridiales.Ruminococcaceae.Ruminococcaceae_UCG_002	TGFB3
114968	ENSG00000119699	rs909207	0.849138946	0.280453497	0.94519087	0.229804964	0.024609827	-0.280641904	0.003835381	0.133394458	0.128862835	0.257856668	0.055574489	0.110038806	0.27938147	0.079194453	0.999305472	0.848291163	Bacteria.Bacteroidetes.Bacteroidia.Bacteroidales.Rikenellaceae.Alistipes	TGFB3
114969	ENSG00000119699	rs909207	0.780299056	0.255860312	0.649245768	0.617313953	0.036350969	-0.315734399	0.020363513	-0.049727652	0.129783866	0.275430122	0.044566071	0.099045	0.279273369	0.076205765	0.783505206	0.993577312	Bacteria.Proteobacteria.Betaproteobacteria.Burkholderiales.Alcaligenaceae.Sutterella	TGFB3
114970	ENSG00000119699	rs909207	0.671313852	0.289386235	0.452078024	0.933643675	0.057063506	-0.290197349	-0.044624754	0.010093069	0.133864603	0.271672193	0.058987822	0.120752869	0.233894758	0.09602888	0.915505146	0.999809751	Bacteria.Proteobacteria.Gammaproteobacteria.Pasteurellales.Pasteurellaceae	TGFB3
114971	ENSG00000119699	rs909207	0.768026255	0.337205551	0.46150954	0.914033571	0.038162513	-0.262299329	-0.05177689	0.013881991	0.128842986	0.271294273	0.069897439	0.128094413	0.264127642	0.100181654	0.713944956	0.985398796	Bacteria.Firmicutes.Clostridia.Clostridiales.Lachnospiraceae.Dorea	TGFB3
114972	ENSG00000119699	rs909207	0.224876251	0.719501575	0.197076954	0.484168078	-0.73585628	0.342433527	0.151426131	-0.123682228	0.600542196	0.949387455	0.116188508	0.175774087	0.954184916	0.770109108	0.999826541	0.999832315	Bacteria.Firmicutes.Clostridia.Clostridiales.Lachnospiraceae	TGFB3
114973	ENSG00000119699	rs909207	0.640629132	0.539797763	0.674682056	0.742124157	0.204727221	-0.550065536	-0.03868774	0.056955977	0.43650578	0.892415748	0.091756302	0.172359812	0.917100185	0.684205444	0.999135888	0.996172726	Bacteria.Firmicutes.Clostridia.Clostridiales.Ruminococcaceae	TGFB3
114974	ENSG00000119699	rs909207	0.6939769	0.952207184	0.66625246	0.857021062	-0.342720413	-0.071936816	0.062333905	-0.035041637	0.867170514	1.195617778	0.143868214	0.193723825	0.999435429	0.999772384	0.999968393	0.999515331	Bacteria.Firmicutes	TGFB3
114975	ENSG00000119699	rs909207	0.850074912	0.379338361	0.581147638	0.98464213	-0.031415548	-0.259864576	-0.05751888	-0.003648517	0.165538866	0.293582437	0.103733263	0.188811191	0.444038227	0.141575546	0.999739884	0.916130511	Bacteria.Actinobacteria.Coriobacteriia.Coriobacteriales.Coriobacteriaceae	TGFB3
114976	ENSG00000119699	rs909207	0.431616673	0.183598931	0.4146656	0.365509581	0.164932414	-0.642330343	0.064589872	-0.165602928	0.208418429	0.477900084	0.078675303	0.181723512	0.445201668	0.160778484	0.997947728	0.9977362	Bacteria.Actinobacteria.Actinobacteria.Micrococcales	TGFB3
114977	ENSG00000119699	rs909207	0.820888314	0.310530219	0.343569533	0.815680462	0.029059286	-0.270232842	0.049339256	-0.026865417	0.127834204	0.264393989	0.051713057	0.114784106	0.29306246	0.090555506	0.860455519	0.93737029	Bacteria.Fusobacteria.Fusobacteriia.Fusobacteriales	TGFB3
114978	ENSG00000119699	rs909207	0.648304357	0.809415363	0.579165228	0.172553748	0.069057636	0.085640316	0.034823774	0.203387685	0.150700031	0.353645635	0.062474802	0.147465585	0.415784212	0.288582782	0.574964231	0.849327904	Bacteria.Firmicutes.Clostridia.Clostridiales.Christensenellaceae	TGFB3
114979	ENSG00000119699	rs909207	0.430195751	0.119311686	0.36692529	0.261528123	0.144392553	-0.577711407	0.058107744	-0.159798798	0.181898617	0.365993889	0.063954043	0.141085793	0.409548998	0.087710892	0.999985325	0.999758873	Bacteria.Firmicutes.Clostridia.Clostridiales.Ruminococcaceae.Ruminococcaceae_UCG_014	TGFB3
114980	ENSG00000119699	rs909207	0.708645812	0.194424668	0.500250506	0.398143779	-0.072089943	-0.477327777	-0.049486703	-0.123824536	0.19207687	0.364056464	0.073001597	0.14558236	0.475228317	0.122124327	0.776913435	0.996502544	Bacteria.Firmicutes.Clostridia.Clostridiales.Family_XI	TGFB3
114981	ENSG00000119699	rs909207	0.85959887	0.229852673	0.872670002	0.650632115	0.023815043	-0.345801035	0.01146962	0.05802912	0.134102828	0.285285265	0.071283475	0.127539178	0.289647905	0.072790148	0.997117901	0.950206352	Bacteria.Firmicutes.Clostridia.Clostridiales.Lachnospiraceae.Eubacterium_hallii_group	TGFB3
114982	ENSG00000119699	rs909207	0.77400237	0.284073095	0.425355117	0.748911331	0.03706534	-0.28289017	0.063028647	-0.043875971	0.128546403	0.261902305	0.078568818	0.136499852	0.287823326	0.091504975	0.999670759	0.996530704	Bacteria.Firmicutes.Clostridia.Clostridiales.Ruminococcaceae.Flavonifractor	TGFB3
114983	ENSG00000119699	rs909207	0.965569902	0.24891526	0.330200498	0.777743885	-0.005728883	-0.339619916	-0.07402765	-0.055693504	0.132209737	0.291917008	0.075456766	0.19649451	0.3544571	0.076422972	0.88760533	0.997132292	Bacteria.Firmicutes.Bacilli.Bacillales	TGFB3
114984	ENSG00000119699	rs909207	0.790307025	0.445121941	0.610999941	0.975433319	-0.054351453	-0.264829135	-0.044345837	-0.004812523	0.203556106	0.344718197	0.086762352	0.155677499	0.587840635	0.265785879	0.99991226	0.999177825	Bacteria.Actinobacteria.Coriobacteriia.Coriobacteriales.Coriobacteriaceae.Collinsella	TGFB3
114985	ENSG00000119699	rs909207	0.812711677	0.311060038	0.835802747	0.200452282	0.030662107	-0.264052677	-0.012714048	0.169106866	0.128889828	0.258632661	0.061096303	0.130746527	0.294380934	0.085837859	0.997604342	0.996621608	Bacteria.Proteobacteria.Deltaproteobacteria	TGFB3
114986	ENSG00000119699	rs909207	0.46986674	0.852935696	0.272526855	0.579147329	-0.148907701	-0.075580509	-0.076489252	0.08861938	0.204839012	0.406099929	0.069118233	0.158978071	0.399566211	0.431837195	0.999878354	0.986376426	Bacteria.Bacteroidetes.Bacteroidia.Bacteroidales.Porphyromonadaceae.Barnesiella	TGFB3
114987	ENSG00000119699	rs909207	0.850341539	0.280830144	0.939828736	0.230779321	0.02442288	-0.280455194	0.004199843	0.133003457	0.128924286	0.257888796	0.05542323	0.109948423	0.27802127	0.077857264	0.999052585	0.863647932	Bacteria.Bacteroidetes.Bacteroidia.Bacteroidales.Rikenellaceae	TGFB3
114988	ENSG00000119699	rs909207	0.358955974	0.157091795	0.375360916	0.251341617	0.410460198	-1.216804265	-0.071401433	0.174021068	0.44426948	0.850049448	0.079992101	0.150354247	0.923455322	0.446865693	0.997675757	0.924386311	Bacteria.Bacteroidetes	TGFB3
114989	ENSG00000119699	rs909207	0.42906437	0.158377918	0.084763483	0.216353361	0.105966292	-0.422021221	0.119222464	-0.172659485	0.13316255	0.295748668	0.068110554	0.138301794	0.185472325	0.044495495	0.952395074	0.935449612	Bacteria.Proteobacteria.Gammaproteobacteria.Pseudomonadales	TGFB3
114990	ENSG00000119699	rs909207	0.400553209	0.491952225	0.196405552	0.90023367	0.123078772	-0.21724629	-0.125446362	-0.024128685	0.145451114	0.314340289	0.096108249	0.191715213	0.236405788	0.156164594	0.696839837	0.977027701	Bacteria.Actinobacteria	TGFB3
114991	ENSG00000119699	rs909207	0.531113459	0.996473648	0.50039276	0.154055694	0.105999361	-0.001470349	0.044978471	0.208120763	0.168339403	0.331408048	0.06637327	0.144310844	0.346589945	0.365746341	0.756432796	0.849976093	Bacteria.Bacteroidetes.Bacteroidia.Bacteroidales.Porphyromonadaceae.Odoribacter	TGFB3
114992	ENSG00000119699	rs909207	0.943841316	0.319400907	0.654586376	0.982064008	0.009504331	-0.263852888	-0.026429663	-0.002655297	0.134402392	0.262965495	0.058801566	0.117657617	0.320233899	0.094568557	0.99935717	0.972449394	Bacteria.Firmicutes.Erysipelotrichia.Erysipelotrichales.Erysipelotrichaceae.Erysipelotrichaceae_UCG_003	TGFB3
114993	ENSG00000119699	rs909207	0.775341901	0.35953568	0.577859637	0.747175678	-0.056263271	-0.301540188	-0.039328861	-0.038300965	0.196323416	0.326774383	0.070314396	0.118308486	0.489435521	0.186031232	0.853143354	0.995071635	Bacteria.Firmicutes.Erysipelotrichia.Erysipelotrichales.Erysipelotrichaceae.Clostridium_innocuum_group	TGFB3
114994	ENSG00000119699	rs909207	0.174125805	0.067970794	0.102538079	0.125683536	0.255485908	-0.658739984	0.104465088	-0.171811311	0.185927576	0.354902393	0.063082017	0.110752528	0.247622382	0.074215434	0.981446852	0.925873833	Bacteria.Proteobacteria.Gammaproteobacteria.Enterobacteriales.Enterobacteriaceae.Citrobacter	TGFB3
114995	ENSG00000119699	rs909207	0.570014754	0.979631097	0.537977898	0.769339171	-0.425019895	0.028302489	0.078417313	-0.053539981	0.744432328	1.10427814	0.126652006	0.181819737	0.997454612	0.894513392	0.997650199	0.999159905	Bacteria.Firmicutes.Clostridia.Clostridiales	TGFB3
114996	ENSG00000119699	rs909207	0.893686907	0.170092381	0.53300348	0.414538244	-0.020042654	-0.463657328	-0.040514888	-0.131584539	0.149388453	0.334218498	0.064640473	0.160235867	0.395016461	0.081395063	0.979221309	0.998719086	Bacteria.Firmicutes.Bacilli.Bacillales.Family_XI.Gemella	TGFB3
114997	ENSG00000119699	rs909207	0.78305815	0.159232859	0.852206577	0.108423422	0.040717404	-0.384739144	-0.010658113	0.153721848	0.147271739	0.270184169	0.056981007	0.094440251	0.36909427	0.074837481	0.832431906	0.856942786	Bacteria.Proteobacteria.Betaproteobacteria.Burkholderiales.Alcaligenaceae	TGFB3
114998	ENSG00000119699	rs909207	0.927310568	0.262384603	0.738814799	0.6903306	0.012672142	-0.317353027	0.017145536	0.043394001	0.138366972	0.280698254	0.051203299	0.108434166	0.400689748	0.104595753	0.789378249	0.860464749	Bacteria.Firmicutes.Clostridia.Clostridiales.Lachnospiraceae.Roseburia	TGFB3
114999	ENSG00000119699	rs909207	0.985172063	0.304459004	0.878568886	0.619573039	0.004085021	-0.48831191	-0.014414548	-0.090827977	0.218956443	0.47175442	0.093975489	0.182076756	0.656762114	0.231015871	0.999697332	0.899032087	Bacteria.Firmicutes.Clostridia.Clostridiales.Ruminococcaceae.Ruminococcaceae_UCG_013	TGFB3
115000	ENSG00000119699	rs909207	0.846688806	0.318831475	0.059235805	0.139188648	0.024231532	-0.256040605	-0.113988104	0.210870101	0.124828815	0.25487709	0.059365853	0.140845487	0.283002287	0.096158531	0.936901003	0.997201293	Bacteria.Firmicutes.Clostridia.Clostridiales.Lachnospiraceae.Coprococcus_1	TGFB3
115001	ENSG00000119711	rs4899493	0.277365183	0.316649982	0.331929981	0.795803747	-0.223546512	0.315720542	-0.082164187	-0.038040185	0.20406959	0.312861358	0.084052661	0.146395026	0.324182142	0.224289776	0.789670547	0.906810974	Bacteria.Firmicutes.Clostridia.Clostridiales.Ruminococcaceae.Ruminiclostridium_9	ALDH6A1
115002	ENSG00000119711	rs4899493	0.605972006	0.140889357	0.823691239	0.41827601	-0.09099625	0.489739819	0.014742181	-0.110489195	0.17554876	0.328540171	0.065901148	0.135636174	0.464303939	0.095947349	0.890364099	0.897490053	Bacteria.Firmicutes.Negativicutes.Selenomonadales.Veillonellaceae	ALDH6A1
115003	ENSG00000119711	rs4899493	0.933694876	0.792957565	0.363632673	0.057566182	0.01207124	0.066741376	-0.039567951	0.156924978	0.144531382	0.253236352	0.043249018	0.081172602	0.487455065	0.284451254	0.997282517	0.999171204	Bacteria.Proteobacteria.Gammaproteobacteria.Enterobacteriales.Enterobacteriaceae	ALDH6A1
115004	ENSG00000119711	rs4899493	0.60069614	0.226641621	0.830662245	0.977839277	-0.06459557	0.318975278	-0.01261326	-0.003506647	0.122811288	0.26132354	0.058744371	0.125753703	0.239896691	0.062779571	0.998525812	0.998516628	Bacteria.Proteobacteria.Deltaproteobacteria.Desulfovibrionales.Desulfovibrionaceae	ALDH6A1
115005	ENSG00000119711	rs4899493	0.65135899	0.128936268	0.305678694	0.100089074	-0.052948255	0.333521221	-0.046090208	-0.152463836	0.116632511	0.216873208	0.044640757	0.091394831	0.267353652	0.037733026	0.688086135	0.854805842	Bacteria.Firmicutes.Clostridia.Clostridiales.Lachnospiraceae.Lachnospiraceae_NK4A136_group	ALDH6A1
115006	ENSG00000119711	rs4899493	0.772534593	0.637680494	0.955892162	0.054801066	-0.05459642	-0.153803341	0.004252877	-0.265469988	0.188089124	0.325052082	0.076596738	0.135741512	0.608901184	0.370517779	0.949374291	0.941715898	Bacteria.Firmicutes.Clostridia.Clostridiales.Ruminococcaceae.Ruminococcaceae_NK4A214_group	ALDH6A1
115007	ENSG00000119711	rs4899493	0.623329019	0.666473616	0.260376758	0.388042534	0.08912316	0.12613669	0.079637689	-0.092580984	0.180597331	0.291332401	0.070140596	0.106536908	0.435043518	0.317598345	0.608835173	0.966402494	Bacteria.Firmicutes.Clostridia.Clostridiales.Ruminococcaceae.Ruminococcus_1	ALDH6A1
115008	ENSG00000119711	rs4899493	0.15494076	0.290665927	0.120580125	0.810536353	-0.23093587	0.320639096	-0.100777261	0.02620891	0.160480406	0.300975023	0.064067968	0.108881004	0.203811736	0.172116856	0.691035953	0.99780419	Bacteria.Firmicutes.Clostridia.Clostridiales.Ruminococcaceae.Ruminococcus_2	ALDH6A1
115009	ENSG00000119711	rs4899493	0.787193353	0.984043836	0.816061082	0.259022454	-0.0412595	0.006773343	-0.017424781	0.189748971	0.152207688	0.337376425	0.074605359	0.166641689	0.49021032	0.318160579	0.99152666	0.964873007	Bacteria.Firmicutes.Bacilli.Lactobacillales	ALDH6A1
115010	ENSG00000119711	rs4899493	0.776647997	0.426750088	0.184045039	0.293163885	-0.034899026	0.211498458	0.087320721	-0.13330919	0.122507802	0.264444984	0.06503452	0.125788685	0.351246173	0.107012374	0.484671223	0.811349251	Bacteria.Firmicutes.Clostridia.Clostridiales.Peptostreptococcaceae	ALDH6A1
115011	ENSG00000119711	rs4899493	0.609797261	0.215831834	0.957018306	0.674324885	-0.064141496	0.287724413	-0.00288215	0.040563625	0.12506958	0.230205144	0.053270624	0.096093281	0.215782817	0.072826125	0.998277807	0.999325446	Bacteria.Bacteroidetes.Bacteroidia.Bacteroidales.Porphyromonadaceae.Parabacteroides	ALDH6A1
115012	ENSG00000119711	rs4899493	0.615727841	0.188787939	0.707316094	0.980726735	-0.061737114	0.304176867	-0.030884343	0.003424322	0.122411682	0.229030612	0.081896209	0.141203629	0.235649873	0.053939271	0.999276643	0.991767652	Bacteria.Firmicutes.Clostridia.Clostridiales.Ruminococcaceae.Ruminiclostridium_5	ALDH6A1
115013	ENSG00000119711	rs4899493	0.103319342	0.065922148	0.0653274	0.494445011	-0.266931434	0.483217227	0.110166704	-0.083015733	0.16156239	0.25834013	0.058764778	0.120815125	0.141476293	0.050531235	0.266530543	0.951871192	Bacteria.Firmicutes.Clostridia.Clostridiales.Lachnospiraceae.Anaerostipes	ALDH6A1
115014	ENSG00000119711	rs4899493	0.343396925	0.00883098	0.301157762	0.006737048	-0.12323699	0.679018391	-0.04847572	0.220479469	0.129119632	0.251492901	0.046510733	0.078766044	0.179898036	0.007453836	0.955858825	0.913985509	Bacteria.Firmicutes.Clostridia.Clostridiales.Lachnospiraceae.Tyzzerella	ALDH6A1
115015	ENSG00000119711	rs4899493	0.542606156	0.950354494	0.678818359	0.26908046	-0.157909822	0.023358402	-0.040421224	-0.160428442	0.257979947	0.373719636	0.097178609	0.143919774	0.617463193	0.577886347	0.8582304	0.913834648	Bacteria.Firmicutes.Clostridia.Clostridiales.Ruminococcaceae.Anaerotruncus	ALDH6A1
115016	ENSG00000119711	rs4899493	0.705206831	0.068810572	0.965533901	0.219502342	-0.058552053	0.512315848	0.002362838	0.106033107	0.154096738	0.276876995	0.05447201	0.085523534	0.436196686	0.05195409	0.99714486	0.996602117	Bacteria.Firmicutes.Clostridia.Clostridiales.Clostridiaceae_1.Clostridium_sensu_stricto_1	ALDH6A1
115017	ENSG00000119711	rs4899493	0.556642606	0.283988119	0.621723939	0.97623193	-0.073322099	0.273193268	-0.023920861	-0.002829607	0.124087348	0.252879797	0.048249237	0.094609812	0.239926574	0.089857629	0.915340305	0.913206253	Bacteria.Proteobacteria.Betaproteobacteria.Burkholderiales.Alcaligenaceae.Parasutterella	ALDH6A1
115018	ENSG00000119711	rs4899493	0.410671852	0.16766011	0.515391651	0.421168523	-0.188240543	0.581635054	0.033383477	-0.075079789	0.227329739	0.416838761	0.051041734	0.092745829	0.51816302	0.207617582	0.960907055	0.887713366	Bacteria.Firmicutes.Clostridia.Clostridiales.Ruminococcaceae.Faecalibacterium	ALDH6A1
115019	ENSG00000119711	rs4899493	0.9151265	0.113339992	0.634637769	0.398301466	-0.016568616	0.649157087	0.028485184	0.105448347	0.154861437	0.404457064	0.059660106	0.124018875	0.517889497	0.080603083	0.999858829	0.933926309	Bacteria.Proteobacteria.Betaproteobacteria.Neisseriales.Neisseriaceae.Eikenella	ALDH6A1
115020	ENSG00000119711	rs4899493	0.509864279	0.237201041	0.642030916	0.116968129	-0.086110156	0.274521248	-0.02180019	0.122643865	0.129937878	0.230107582	0.046677048	0.077194876	0.209636751	0.071837701	0.783260483	0.985377765	Bacteria.Proteobacteria.Betaproteobacteria.Burkholderiales.Alcaligenaceae.Sutterella	ALDH6A1
115021	ENSG00000119711	rs4899493	0.873839328	0.788943449	0.73655914	0.134577144	-0.025895173	-0.092074851	0.028086565	-0.322914011	0.162442753	0.342554524	0.083131335	0.213120468	0.529618402	0.313053019	0.998820086	0.961415255	Bacteria.Firmicutes.Clostridia.Clostridiales.Family_XIII	ALDH6A1
115022	ENSG00000119711	rs4899493	0.27048704	0.872385486	0.304809054	0.273479541	-0.189118516	0.051644415	0.079890475	0.16897361	0.170161252	0.320247169	0.077237924	0.152996608	0.27277799	0.413589263	0.836541794	0.780272049	Bacteria.Firmicutes.Erysipelotrichia.Erysipelotrichales.Erysipelotrichaceae	ALDH6A1
115023	ENSG00000119711	rs4899493	0.588258279	0.280084975	0.662084603	0.037126506	-0.064125841	0.240113081	0.019829963	-0.172136456	0.117864321	0.22044786	0.045166074	0.080887856	0.241163313	0.080580491	0.835543373	0.748375705	Bacteria.Firmicutes.Negativicutes.Selenomonadales.Veillonellaceae.Dialister	ALDH6A1
115024	ENSG00000119711	rs4899493	0.745352392	0.342425889	0.991451688	0.908840765	-0.064405528	0.325615748	0.000645834	-0.013666651	0.197467091	0.34046833	0.060048416	0.118894292	0.575779974	0.210384948	0.9994853	0.999502343	Bacteria.Firmicutes.Clostridia.Clostridiales.Lachnospiraceae.Ruminococcus_gnavus_group	ALDH6A1
115025	ENSG00000119711	rs4899493	0.520993546	0.107316176	0.632524374	0.296309555	-0.083028166	0.401974688	0.031281664	-0.137419037	0.128662707	0.246165681	0.065109828	0.13052143	0.23309003	0.047650293	0.92078388	0.896774451	Bacteria.Firmicutes.Clostridia.Clostridiales.Lachnospiraceae.Fusicatenibacter	ALDH6A1
115026	ENSG00000119711	rs4899493	0.911925291	0.294213821	0.530544092	0.895074874	-0.01587565	0.283754021	0.045625131	-0.017252193	0.142969914	0.268334273	0.072357415	0.130301014	0.413619694	0.109366759	0.991744893	0.905600948	Bacteria.Firmicutes.Bacilli.Lactobacillales.Carnobacteriaceae	ALDH6A1
115027	ENSG00000119711	rs4899493	0.965334359	0.706465786	0.326257557	0.016937856	0.005939865	0.089443646	-0.041756045	0.187109365	0.136146734	0.23645717	0.042214057	0.076335056	0.437165061	0.201119933	0.999492402	0.999741582	Bacteria.Proteobacteria.Gammaproteobacteria.Enterobacteriales.Enterobacteriaceae.Escherichia_Shigella	ALDH6A1
115028	ENSG00000119711	rs4899493	0.873755396	0.441987229	0.565664947	0.940440808	-0.022448703	0.343150237	0.047787625	0.024819442	0.140728303	0.443590812	0.082763671	0.330902222	0.450833939	0.157556541	0.999739884	0.911963834	Bacteria.Actinobacteria.Coriobacteriia.Coriobacteriales.Coriobacteriaceae	ALDH6A1
115029	ENSG00000119711	rs4899493	0.79352057	0.407802791	0.787607532	0.824974941	-0.039385305	0.256258291	-0.015100889	0.02486459	0.149856565	0.307572095	0.055819061	0.111979901	0.423536178	0.151335956	0.737211525	0.970948823	Bacteria.Firmicutes.Clostridia.Clostridiales.Lachnospiraceae.Lachnoclostridium	ALDH6A1
115030	ENSG00000119711	rs4899493	0.580234287	0.193478886	0.783242195	0.958018983	-0.069383224	0.31106958	-0.01557622	0.006010997	0.124827788	0.236742441	0.056387088	0.113751759	0.251283753	0.063439608	0.995339941	0.956247621	Bacteria.Proteobacteria.Deltaproteobacteria.Desulfovibrionales.Desulfovibrionaceae.Bilophila	ALDH6A1
115031	ENSG00000119711	rs4899493	0.722577693	0.097179276	0.92562197	0.326748159	-0.054123874	0.453883935	0.005070498	0.08166966	0.151795496	0.269692698	0.054104156	0.082649874	0.423685684	0.056479555	0.998329958	0.99999132	Bacteria.Firmicutes.Clostridia.Clostridiales.Clostridiaceae_1	ALDH6A1
115032	ENSG00000119711	rs4899493	0.717977395	0.135185197	0.478518776	0.808791164	-0.044927824	0.379058219	0.053897038	0.028442921	0.123857466	0.250572186	0.075612801	0.117061897	0.306781798	0.044333234	0.882402079	0.993111591	Bacteria.Actinobacteria.Actinobacteria.Bifidobacteriales.Bifidobacteriaceae.Bifidobacterium	ALDH6A1
115033	ENSG00000119711	rs4899493	0.915456642	0.787965205	0.426550118	0.039540743	0.016453106	0.06834544	0.052551302	-0.257813639	0.154384643	0.253069545	0.065678449	0.122721111	0.44257283	0.233871935	0.794300813	0.959300782	Bacteria.Firmicutes.Clostridia.Clostridiales.Lachnospiraceae.Eubacterium_eligens_group	ALDH6A1
115034	ENSG00000119711	rs4899493	0.348737507	0.630823673	0.410966386	0.095904461	-0.142251166	0.12344089	-0.051234227	-0.186964351	0.150712489	0.255649932	0.061912463	0.110658877	0.294317255	0.247647518	0.529664849	0.791983369	Bacteria.Firmicutes.Clostridia.Clostridiales.Christensenellaceae.Christensenellaceae_R_7_group	ALDH6A1
115035	ENSG00000119711	rs4899493	0.757309717	0.256478294	0.719727872	0.523671343	-0.041935486	0.268784119	0.025511725	-0.079645185	0.135135835	0.23478115	0.070790237	0.124219934	0.319120908	0.080275048	0.998043854	0.98261409	Bacteria.Firmicutes.Clostridia.Clostridiales.Ruminococcaceaencultured	ALDH6A1
115036	ENSG00000119711	rs4899493	0.63445416	0.754562771	0.894558965	0.212049569	-0.077141695	0.087828495	-0.007620642	-0.114986488	0.161479859	0.27975121	0.057273292	0.09123389	0.377368345	0.343026715	0.787276209	0.813330366	Bacteria.Firmicutes.Clostridia.Clostridiales.Lachnospiraceae.Lachnospiraceae_UCG_010	ALDH6A1
115037	ENSG00000119711	rs4899493	0.582667677	0.086502574	0.846348152	0.276770565	-0.070211015	0.44672166	0.012157161	-0.119904644	0.127135136	0.256662057	0.062487021	0.109321079	0.239709444	0.037108587	0.999694213	0.863959089	Bacteria.Firmicutes.Clostridia.Clostridiales.Lachnospiraceaencultured	ALDH6A1
115038	ENSG00000119711	rs4899493	0.889951381	0.849349485	0.581666467	0.08345214	-0.019806842	-0.056972082	-0.041741296	0.278322969	0.142588409	0.298741298	0.075382624	0.158316328	0.492704578	0.267559668	0.976314705	0.946394015	Bacteria.Firmicutes.Bacilli.Lactobacillales.Streptococcaceae.Streptococcus	ALDH6A1
115039	ENSG00000119711	rs4899493	0.647199314	0.269414183	0.246075346	0.712260739	0.078365846	0.408465842	-0.079909734	-0.060215773	0.170437357	0.366691129	0.068270028	0.162552988	0.435348831	0.177451199	0.99759175	0.986746924	Bacteria.Firmicutes.Clostridia.Clostridiales.Lachnospiraceae.Lachnospiraceae_UCG_008	ALDH6A1
115040	ENSG00000119711	rs4899493	0.864087656	0.231286569	0.239758237	0.892393796	-0.021623204	0.391087802	0.075079541	-0.016234232	0.125824431	0.323651709	0.063280156	0.119539238	0.397198842	0.059752196	0.431331843	0.995873021	Bacteria.Firmicutes.Clostridia.Clostridiales.Peptostreptococcaceae.Intestinibacter	ALDH6A1
115041	ENSG00000119711	rs4899493	0.302297038	0.022153436	0.324060274	0.051300451	-0.160630039	0.70801982	0.068034452	-0.305528724	0.154485472	0.30207415	0.068466704	0.153873083	0.246798888	0.026899973	0.890411299	0.794088469	Bacteria.Firmicutes.Clostridia.Clostridiales.Lachnospiraceae.Blautia	ALDH6A1
115042	ENSG00000119711	rs4899493	0.738431319	0.70985188	0.447397729	0.10808607	0.07122372	-0.128405142	0.062713874	-0.198136768	0.212378037	0.343615063	0.082043748	0.121608247	0.567082256	0.362623668	0.961249848	0.997513341	Bacteria.Firmicutes.Clostridia.Clostridiales.Lachnospiraceae.Eubacterium_xylanophilum_group	ALDH6A1
115043	ENSG00000119711	rs4899493	0.647705546	0.650099932	0.764235834	0.809299666	-0.163382686	0.610147245	0.022236548	-0.064530677	0.355888567	1.338822258	0.073830525	0.266309958	0.917100185	0.720372969	0.999135888	0.996517655	Bacteria.Firmicutes.Clostridia.Clostridiales.Ruminococcaceae	ALDH6A1
115044	ENSG00000119711	rs4899493	0.448177408	0.208848496	0.569397325	0.974876538	-0.123529984	0.329670508	-0.032673506	0.00283691	0.161883773	0.259719496	0.057136695	0.089735106	0.275812206	0.106639587	0.982891669	0.998563924	Bacteria.Verrucomicrobia.Verrucomicrobiae.Verrucomicrobiales.Verrucomicrobiaceae.Akkermansia	ALDH6A1
115045	ENSG00000119711	rs4899493	0.206952011	0.20217686	0.079634348	0.608020815	-0.170509868	0.330008425	-0.097014019	0.047304172	0.133764275	0.256139765	0.054480828	0.091781152	0.147071084	0.086914829	0.510529243	0.990268195	Bacteria.Firmicutes.Negativicutes.Selenomonadales.Acidaminococcaceae.Phascolarctobacterium	ALDH6A1
115046	ENSG00000119711	rs4899493	0.897257929	0.777245144	0.652842122	0.434473893	0.031256887	-0.18802928	-0.028595797	0.140550261	0.241120209	0.661867336	0.063278394	0.178719531	0.862201449	0.504646416	0.998803525	0.997226571	Bacteria.Firmicutes.Clostridia.Clostridiales.Lachnospiraceae.Eubacterium_rectale_group	ALDH6A1
115047	ENSG00000119711	rs4899493	0.851581522	0.226959794	0.053717326	0.778751739	0.02375827	0.375781917	0.104474006	-0.030712233	0.126476487	0.308076249	0.053173493	0.108864274	0.404163925	0.080801067	0.858670885	0.979585985	Bacteria.Firmicutes.Erysipelotrichia.Erysipelotrichales.Erysipelotrichaceae.Erysipelatoclostridium	ALDH6A1
115048	ENSG00000119711	rs4899493	0.731290734	0.59166938	0.971541544	0.047854699	-0.058375871	-0.170305073	0.002220665	-0.224726248	0.169259492	0.315914584	0.062007929	0.111429054	0.530333497	0.252649279	0.999985325	0.999758873	Bacteria.Firmicutes.Clostridia.Clostridiales.Ruminococcaceae.Ruminococcaceae_UCG_014	ALDH6A1
115049	ENSG00000119711	rs4899493	0.705053873	0.146075518	0.520238511	0.831391524	-0.047119411	0.366831646	0.049174537	0.025452166	0.123940877	0.249350305	0.07606391	0.119060424	0.292100917	0.051257174	0.944382312	0.998755611	Bacteria.Actinobacteria.Actinobacteria.Bifidobacteriales.Bifidobacteriaceae	ALDH6A1
115050	ENSG00000119711	rs4899493	0.661816339	0.086426223	0.202475899	0.453423918	0.068686463	0.617728111	0.08091215	0.086823658	0.156312458	0.354825017	0.062843032	0.115112805	0.44930213	0.070183495	0.802418894	0.973937772	Bacteria.Firmicutes.Erysipelotrichia.Erysipelotrichales.Erysipelotrichaceae.Clostridium_innocuum_group	ALDH6A1
115051	ENSG00000119711	rs4899493	0.858038036	0.882729821	0.47210362	0.063964684	0.031741074	0.040270393	0.04872237	-0.203510819	0.176748053	0.271931032	0.067363225	0.107989697	0.531023247	0.314810217	0.996596763	0.999791394	Bacteria.Firmicutes.Clostridia.Clostridiales.Ruminococcaceae.Ruminococcaceae_UCG_005	ALDH6A1
115052	ENSG00000119711	rs4899493	0.306723587	0.159933964	0.116741384	0.428287939	-0.131650134	0.347720884	-0.087180444	0.071591581	0.127787983	0.244604854	0.054838736	0.089813662	0.198818358	0.062001838	0.815475302	0.959092114	Bacteria.Firmicutes.Negativicutes.Selenomonadales.Acidaminococcaceae	ALDH6A1
115053	ENSG00000119711	rs4899493	0.604567095	0.314104392	0.120243844	0.947946556	0.077714908	0.35564393	0.072604814	-0.006381062	0.149342736	0.350559815	0.046115058	0.097363837	0.417312544	0.156460758	0.86527713	0.998607976	Bacteria.Firmicutes.Clostridia.Clostridiales.Lachnospiraceae.Tyzzerella_4	ALDH6A1
115054	ENSG00000119711	rs4899493	0.660462058	0.429087107	0.898828742	0.051050615	-0.080541355	-0.292877032	-0.010604089	-0.345397314	0.182510296	0.368062167	0.083078763	0.173759614	0.543038198	0.24987042	0.99792254	0.986607256	Bacteria.Firmicutes.Clostridia.Clostridiales.Family_XIII.Family_XIII_AD3011_group	ALDH6A1
115055	ENSG00000119711	rs4899493	0.793522758	0.315752658	0.363848485	0.450859684	-0.033090976	0.242112539	0.049088082	-0.086125131	0.125908731	0.239472041	0.053679117	0.113538175	0.307825147	0.076212415	0.47215278	0.95007169	Bacteria.Firmicutes.Clostridia.Clostridiales.Lachnospiraceae.Lachnospira	ALDH6A1
115056	ENSG00000119711	rs4899493	0.783799733	0.246312787	0.487559015	0.667053807	-0.035338209	0.271175995	0.038946668	-0.038828757	0.12826551	0.231794025	0.055783658	0.089847636	0.266237442	0.081212916	0.968802863	0.997181136	Bacteria.Bacteroidetes.Bacteroidia.Bacteroidales.Prevotellaceae	ALDH6A1
115057	ENSG00000119711	rs4899493	0.644392861	0.28729566	0.757115133	0.17842752	-0.171012414	-1.187781325	0.020676301	0.271346996	0.368778552	1.107104506	0.066573603	0.199472824	0.959504824	0.530772676	0.997187614	0.921529413	Bacteria.Bacteroidetes.Bacteroidia.Bacteroidales	ALDH6A1
115058	ENSG00000119711	rs4899493	0.806511309	0.393746527	0.703663083	0.6834917	-0.034993055	0.233859053	0.029897623	-0.080755145	0.142288655	0.272389948	0.078253718	0.197186171	0.405461733	0.130225466	0.999672451	0.998587032	Bacteria.Firmicutes.Clostridia.Clostridiales.Ruminococcaceae.Butyricicoccus	ALDH6A1
115059	ENSG00000119711	rs4899493	0.994548542	0.047531314	0.319680726	0.175808308	-0.000918857	0.980509988	-0.05360674	-0.249909573	0.133968154	0.485451633	0.053457588	0.182590449	0.529310324	0.03929885	0.886574231	0.997216401	Bacteria.Firmicutes.Clostridia.Clostridiales.Ruminococcaceae.Subdoligranulum	ALDH6A1
115060	ENSG00000119711	rs4899493	0.645588623	0.468152233	0.851996908	0.754258288	-0.092360768	0.237761956	-0.014043619	-0.039990619	0.199893647	0.325803664	0.074973155	0.127214872	0.511123859	0.266490351	0.981084248	0.998600531	Bacteria.Firmicutes.Clostridia.Clostridiales.Ruminococcaceae.Ruminiclostridium_6	ALDH6A1
115061	ENSG00000119711	rs4899493	0.810583499	0.694315074	0.844753408	0.152202271	-0.040100669	-0.149052784	-0.014845011	0.256156234	0.166634534	0.377581709	0.075508422	0.176806483	0.529627843	0.302666573	0.970737021	0.933837527	Bacteria.Firmicutes.Bacilli	ALDH6A1
115062	ENSG00000119711	rs4899493	0.274645891	0.878832232	0.311384728	0.269061102	-0.187771505	0.049072188	0.078730326	0.170523197	0.170434723	0.320626474	0.077166462	0.152969499	0.276481299	0.421059763	0.855472548	0.779876844	Bacteria.Firmicutes.Erysipelotrichia.Erysipelotrichales	ALDH6A1
115063	ENSG00000119711	rs4899493	0.444524655	0.468630492	0.473030797	0.922305768	-0.103281746	0.245988089	-0.041717816	-0.015792247	0.134260951	0.337439982	0.057800158	0.161294979	0.281218779	0.164073414	0.909612272	0.912177277	Bacteria.Proteobacteria.Gammaproteobacteria.Pseudomonadales.Pseudomonadaceae.Pseudomonas	ALDH6A1
115064	ENSG00000119711	rs4899493	0.698372976	0.181973504	0.260953618	0.308080314	-0.047449096	0.32600387	-0.060018698	0.100418944	0.121902775	0.241638518	0.052925873	0.097748987	0.26293141	0.059939392	0.828877047	0.863182301	Bacteria.Fusobacteria.Fusobacteriia.Fusobacteriales	ALDH6A1
115065	ENSG00000119711	rs4899493	0.567733191	0.030858567	0.787872354	0.058580272	-0.069695997	0.556886213	-0.019884389	0.272937585	0.121353817	0.252338317	0.073594893	0.141770085	0.250332191	0.015572482	0.911017093	0.997132292	Bacteria.Firmicutes.Bacilli.Bacillales	ALDH6A1
115066	ENSG00000119711	rs4899493	0.686186277	0.20997629	0.539051251	0.616077657	-0.050255892	0.288930066	0.043076464	-0.068758555	0.123828948	0.228194689	0.069757546	0.136469176	0.265627328	0.071709536	0.999670759	0.996530704	Bacteria.Firmicutes.Clostridia.Clostridiales.Ruminococcaceae.Flavonifractor	ALDH6A1
115067	ENSG00000119711	rs4899493	0.694389657	0.054077833	0.898559974	0.200329941	-0.054229434	0.583526171	0.008139764	0.159397221	0.137409785	0.297453299	0.063601867	0.123205504	0.338609108	0.035241113	0.992687066	0.998719086	Bacteria.Firmicutes.Bacilli.Bacillales.Family_XI.Gemella	ALDH6A1
115068	ENSG00000119711	rs4899493	0.485930883	0.153731441	0.15755454	0.423542253	-0.085258281	0.335113735	0.083062404	-0.113933136	0.121659022	0.232181856	0.058092438	0.141466722	0.195368081	0.054248733	0.64054568	0.950817369	Bacteria.Firmicutes.Clostridia.Clostridiales.Lachnospiraceae.Dorea	ALDH6A1
115069	ENSG00000119711	rs4899493	0.637875539	0.74398828	0.892059991	0.289780144	-0.077959715	-0.152308956	-0.009594881	-0.211623699	0.164857906	0.464398708	0.070431145	0.198277689	0.533946808	0.370328876	0.99991226	0.982046009	Bacteria.Actinobacteria.Coriobacteriia.Coriobacteriales.Coriobacteriaceae.Collinsella	ALDH6A1
115070	ENSG00000119711	rs4899493	0.911949832	0.314817706	0.530658764	0.828627829	-0.01587565	0.274719385	0.045625131	-0.027258959	0.143009927	0.271194716	0.072377666	0.125423526	0.404464013	0.119179823	0.952108851	0.882256069	Bacteria.Firmicutes.Bacilli.Lactobacillales.Carnobacteriaceae.Granulicatella	ALDH6A1
115071	ENSG00000119711	rs4899493	0.602747221	0.27197964	0.942074198	0.165891679	-0.065438836	0.251194116	0.00426654	0.133754288	0.125120205	0.226726026	0.058490137	0.095452569	0.229879553	0.091783964	0.942321429	0.989428248	Bacteria.Proteobacteria.Gammaproteobacteria.Pasteurellales.Pasteurellaceae.Haemophilus	ALDH6A1
115072	ENSG00000119711	rs4899493	0.32549453	0.024012174	0.404503608	0.050274119	-0.201087417	0.708662102	-0.06447691	0.213863692	0.202970319	0.306641515	0.076843012	0.107216918	0.319383669	0.039494325	0.997329664	0.92426646	Bacteria.Firmicutes.Negativicutes.Selenomonadales.Veillonellaceae.Megasphaera	ALDH6A1
115073	ENSG00000119711	rs4899493	0.655234015	0.586133611	0.068922331	0.020405721	0.060369775	-0.164963601	-0.096496304	0.269079523	0.134582855	0.301483378	0.052172211	0.113199674	0.373618875	0.208911895	0.496158524	0.911334407	Bacteria.Proteobacteria.Betaproteobacteria.Burkholderiales	ALDH6A1
115074	ENSG00000119711	rs4899493	0.654393499	0.412626253	0.917354682	0.222067458	-0.074707302	0.212287761	-0.00715735	-0.133560294	0.166111855	0.257449797	0.068707931	0.10833349	0.328085771	0.164300551	0.96561126	0.927651732	Bacteria.Firmicutes.Clostridia.Clostridiales.Ruminococcaceae.Ruminococcaceae_UCG_003	ALDH6A1
115075	ENSG00000119711	rs4899493	0.64398512	0.287412441	0.756641121	0.178507124	-0.171248793	-1.187503425	0.020719107	0.271296082	0.368833223	1.107116041	0.066577163	0.199472476	0.959460813	0.528693848	0.997675757	0.924386311	Bacteria.Bacteroidetes	ALDH6A1
115076	ENSG00000119711	rs4899493	0.598678979	0.02068916	0.80884232	0.027204538	-0.06170687	0.57086607	0.013351765	-0.213743612	0.116671042	0.240720779	0.054966565	0.094593282	0.219747193	0.010493296	0.999305472	0.677786096	Bacteria.Bacteroidetes.Bacteroidia.Bacteroidales.Rikenellaceae.Alistipes	ALDH6A1
115077	ENSG00000119711	rs4899493	0.509248618	0.221168178	0.443097166	0.905412743	-0.082677605	0.292730487	-0.044034665	0.011866012	0.12457635	0.236972684	0.05706296	0.099471149	0.213280388	0.07134684	0.99935717	0.968154831	Bacteria.Firmicutes.Erysipelotrichia.Erysipelotrichales.Erysipelotrichaceae.Erysipelotrichaceae_UCG_003	ALDH6A1
115078	ENSG00000119711	rs4899493	0.451973566	0.125307608	0.433213384	0.379406128	-0.098155907	0.378785428	0.0381916	-0.083943587	0.129718587	0.243924468	0.048429698	0.094848973	0.253932187	0.059258928	0.710861456	0.823311671	Bacteria.Firmicutes.Clostridia.Clostridiales.Lachnospiraceae.Roseburia	ALDH6A1
115079	ENSG00000119711	rs4899493	0.863919127	0.012149968	0.803001838	0.049835205	-0.030107161	0.953814945	0.0165685	0.241432977	0.174973033	0.369701047	0.066145495	0.120799858	0.529563052	0.030190961	0.999878354	0.926549467	Bacteria.Bacteroidetes.Bacteroidia.Bacteroidales.Porphyromonadaceae.Barnesiella	ALDH6A1
115080	ENSG00000119711	rs4899493	0.359800751	0.082811452	0.446792232	0.20776868	-0.181509607	0.753078213	-0.065958891	0.204992474	0.196808381	0.42745703	0.086173523	0.161108629	0.418101439	0.10370416	0.998891856	0.999590371	Bacteria.Firmicutes.Bacilli.Bacillales.Staphylococcaceae.Staphylococcus	ALDH6A1
115081	ENSG00000119711	rs4899493	0.793321551	0.653081309	0.434303507	0.576616282	0.049339305	0.155863173	0.066206152	-0.083396318	0.187545336	0.345157717	0.084154416	0.148613473	0.56251858	0.26989765	0.822813308	0.976628228	Bacteria.Firmicutes.Clostridia.Clostridiales.Lachnospiraceae.Lachnospiraceae_ND3007_group	ALDH6A1
115082	ENSG00000119711	rs4899493	0.551038911	0.310292912	0.070498252	0.008636662	0.084326592	-0.330350379	-0.096972936	0.327522178	0.140702395	0.323052831	0.05273417	0.120937549	0.372558147	0.138500586	0.576635086	0.675000704	Bacteria.Proteobacteria.Betaproteobacteria	ALDH6A1
115083	ENSG00000119711	rs4899493	0.407120692	0.209260055	0.301500671	0.878236883	-0.106856259	0.297096167	0.088714551	0.023658722	0.128066035	0.234271174	0.085179367	0.153818844	0.178167846	0.066900363	0.687236489	0.917221068	Bacteria.Actinobacteria.Actinobacteria	ALDH6A1
115084	ENSG00000119711	rs4899493	0.415152897	0.22485296	0.521856019	0.697003377	-0.182740638	0.410953469	-0.05618571	0.051561736	0.222825592	0.335367606	0.087247954	0.131838185	0.45915879	0.178465989	0.998832683	0.995738724	Bacteria.Firmicutes.Clostridia.Clostridiales.Ruminococcaceae.Eubacterium_coprostanoligenes_group	ALDH6A1
115085	ENSG00000119711	rs4899493	0.880093101	0.947159525	0.542368397	0.384208594	-0.021108897	-0.029645701	0.051072894	-0.326113448	0.139382494	0.445594227	0.083389382	0.372238383	0.451286736	0.267535949	0.999005033	0.909856934	Bacteria.Actinobacteria.Coriobacteriia.Coriobacteriales	ALDH6A1
115086	ENSG00000119711	rs4899493	0.602022474	0.227001734	0.814874935	0.986975118	-0.064288661	0.318631609	-0.014018829	-0.002067409	0.122675313	0.261246718	0.059630771	0.126154454	0.239924746	0.066896227	0.997604342	0.997514158	Bacteria.Proteobacteria.Deltaproteobacteria	ALDH6A1
115087	ENSG00000119711	rs4899493	0.579469666	0.269060458	0.776553994	0.87324391	-0.100505557	0.332109951	-0.016936517	0.014808765	0.180454829	0.29792207	0.059427395	0.092456569	0.414292483	0.156765207	0.865662974	0.986844218	Bacteria.Bacteroidetes.Bacteroidia.Bacteroidales.Prevotellaceae.Prevotella_9	ALDH6A1
115088	ENSG00000119711	rs4899493	0.508433128	0.17555748	0.598539173	0.91958164	-0.086714163	0.318726705	0.031899724	-0.013075694	0.130406484	0.232732921	0.060290667	0.129010439	0.276614438	0.056373601	0.977260763	0.994795099	Bacteria.Firmicutes.Negativicutes.Selenomonadales.Veillonellaceae.Veillonella	ALDH6A1
115089	ENSG00000119711	rs4899493	0.953754509	0.88202617	0.693345184	0.204349514	0.013190603	-0.053632867	0.037940323	-0.191608856	0.226577087	0.359986605	0.095790194	0.149445194	0.648114885	0.427693752	0.992565229	0.84258599	Bacteria.Firmicutes.Clostridia.Clostridiales.Ruminococcaceae.Ruminococcaceae_UCG_013	ALDH6A1
115090	ENSG00000119711	rs4899493	0.54829564	0.220298741	0.170097948	0.760798727	0.101549102	0.465829794	0.095443959	0.041016054	0.168275055	0.376383094	0.068799858	0.134164415	0.414640109	0.132071618	0.689814469	0.996502544	Bacteria.Firmicutes.Clostridia.Clostridiales.Family_XI	ALDH6A1
115091	ENSG00000119711	rs4899493	0.617152347	0.525105697	0.30200264	0.793842233	0.099126956	0.257614449	0.076088819	-0.033431852	0.197345202	0.403188922	0.073133284	0.127407534	0.509836972	0.298662612	0.997594253	0.968948848	Bacteria.Firmicutes.Erysipelotrichia.Erysipelotrichales.Erysipelotrichaceae.Faecalitalea	ALDH6A1
115092	ENSG00000119711	rs4899493	0.574629588	0.155199635	0.740034759	0.529418663	-0.07002328	0.369687632	0.017321317	-0.067276066	0.124133456	0.257064522	0.05198039	0.106401522	0.256319967	0.047849736	0.998168119	0.97562022	Bacteria.Bacteroidetes.Bacteroidia.Bacteroidales.Porphyromonadaceae	ALDH6A1
115093	ENSG00000119711	rs4899493	0.86935894	0.859615228	0.621129612	0.112266193	-0.023705645	-0.055300978	-0.037274981	0.265382672	0.143562781	0.311437223	0.07505673	0.164844298	0.51210261	0.270692544	0.988415778	0.949041636	Bacteria.Firmicutes.Bacilli.Lactobacillales.Streptococcaceae	ALDH6A1
115094	ENSG00000119711	rs4899493	0.309126122	0.013102363	0.200665519	0.001999826	0.339785035	-1.601473664	-0.100683927	0.487787478	0.331472306	0.627766189	0.077882055	0.151465948	0.732568302	0.151960766	0.999330493	0.743031014	Bacteria.Proteobacteria	ALDH6A1
115095	ENSG00000119711	rs4899493	0.69601935	0.164652156	0.290701905	0.041572082	-0.04692185	0.311205211	0.067551383	-0.218512373	0.119565334	0.221428955	0.063413379	0.105106785	0.248353969	0.056739072	0.975966367	0.997201293	Bacteria.Firmicutes.Clostridia.Clostridiales.Lachnospiraceae.Coprococcus_1	ALDH6A1
115096	ENSG00000119711	rs4899493	0.501848782	0.128050684	0.541722206	0.393652267	-0.086215753	0.427793116	-0.036351254	0.135057129	0.127660798	0.277518079	0.059257452	0.15727778	0.204147528	0.038009795	0.990263512	0.935449612	Bacteria.Proteobacteria.Gammaproteobacteria.Pseudomonadales	ALDH6A1
115097	ENSG00000119711	rs4899493	0.366353739	0.288585573	0.443871669	0.855069738	-0.156028768	0.301556706	-0.052030982	-0.021513466	0.171521053	0.281833978	0.067540279	0.117315529	0.28552452	0.156154428	0.736403977	0.940986664	Bacteria.Bacteroidetes.Bacteroidia.Bacteroidales.Porphyromonadaceae.Odoribacter	ALDH6A1
115098	ENSG00000119711	rs4899493	0.585043607	0.273550812	0.872058242	0.190055127	-0.06941766	0.251574363	0.009531336	0.126300291	0.12649687	0.227821351	0.058951331	0.095374383	0.213340371	0.091797278	0.951256167	0.987424055	Bacteria.Proteobacteria.Gammaproteobacteria.Pasteurellales.Pasteurellaceae	ALDH6A1
115099	ENSG00000119711	rs4899493	0.448176292	0.183524817	0.569010667	0.883534912	-0.123594196	0.344808203	-0.032717477	0.013505037	0.161967521	0.256496711	0.057156198	0.091829592	0.286980727	0.096442046	0.959597159	0.99789802	Bacteria.Verrucomicrobia	ALDH6A1
115100	ENSG00000119711	rs4899493	0.53007111	0.62813078	0.612950967	0.479241094	-0.277340287	-0.683307769	0.041972952	0.195390924	0.439329958	1.404053839	0.08257217	0.274568699	0.954184916	0.750806388	0.999826541	0.999832315	Bacteria.Firmicutes.Clostridia.Clostridiales.Lachnospiraceae	ALDH6A1
115101	ENSG00000119711	rs4899493	0.697529937	0.086617232	0.446347965	0.196746004	0.091140741	0.846459072	-0.062409128	-0.241545836	0.233465033	0.486510711	0.081455847	0.185198207	0.694149879	0.163287563	0.886772774	0.856433681	Bacteria.Firmicutes.Negativicutes.Selenomonadales	ALDH6A1
115102	ENSG00000119711	rs4899493	0.740039467	0.324391895	0.43455541	0.015977708	0.067555323	-0.341105405	-0.04376781	0.25124144	0.202733901	0.343509725	0.055663768	0.101549014	0.606064646	0.207678899	0.996566686	0.819937503	Bacteria.Proteobacteria.Gammaproteobacteria	ALDH6A1
115103	ENSG00000119711	rs4899493	0.926947154	0.764590167	0.145258755	0.082316115	0.011938282	0.078291492	-0.07456757	0.164906452	0.129703646	0.260349491	0.05058223	0.093448584	0.407908914	0.252650218	0.603485784	0.849088893	Bacteria.Proteobacteria.Betaproteobacteria.Burkholderiales.Alcaligenaceae	ALDH6A1
115104	ENSG00000119711	rs4899493	0.778627196	0.251879645	0.935363324	0.097774492	-0.085365481	-0.786591479	0.004582861	0.215512993	0.302416296	0.680394785	0.056291208	0.128288036	0.933036203	0.456922415	0.999973618	0.989705988	Bacteria.Bacteroidetes.Bacteroidia.Bacteroidales.Bacteroidaceae.Bacteroides	ALDH6A1
115105	ENSG00000119711	rs4899493	0.500716046	0.433265029	0.571991228	0.345318596	-0.336481627	-1.471385621	0.047409798	0.298672937	0.496911204	1.866033387	0.083467806	0.314187436	0.997454612	0.843690006	0.997650199	0.999159905	Bacteria.Firmicutes.Clostridia.Clostridiales	ALDH6A1
115106	ENSG00000119711	rs4899493	0.577243358	0.161126444	0.924147293	0.009370956	-0.065879052	0.300899491	-0.005127834	-0.241319684	0.117591304	0.212281835	0.053649001	0.090115675	0.23761619	0.055364066	0.934565189	0.663162725	Bacteria.Firmicutes.Clostridia.Clostridiales.Ruminococcaceae.Ruminococcaceae_UCG_002	ALDH6A1
115107	ENSG00000119711	rs4899493	0.367805763	0.29556991	0.374220463	0.937216479	-0.129161526	0.289406223	0.078582314	0.015155153	0.142419785	0.274455569	0.087825702	0.191657172	0.225753392	0.105660958	0.762514783	0.982185761	Bacteria.Actinobacteria	ALDH6A1
115108	ENSG00000119711	rs4899493	0.347335833	0.630218461	0.407927735	0.096148358	-0.142377139	0.123566863	-0.051482123	-0.186716455	0.150405002	0.255457357	0.061807588	0.110595029	0.291742289	0.242889641	0.527285811	0.795627621	Bacteria.Firmicutes.Clostridia.Clostridiales.Christensenellaceae	ALDH6A1
115109	ENSG00000119711	rs4899493	0.574423467	0.12465801	0.852883482	0.029472297	-0.072438984	0.349471796	0.011394073	-0.283372823	0.128346556	0.224653321	0.061199252	0.127288992	0.221201194	0.045474365	0.997117901	0.903059195	Bacteria.Firmicutes.Clostridia.Clostridiales.Lachnospiraceae.Eubacterium_hallii_group	ALDH6A1
115110	ENSG00000119711	rs4899493	0.833093182	0.307812035	0.940393527	0.822608508	-0.048283801	0.344333607	0.005989046	0.025382843	0.228200977	0.334991078	0.07978477	0.112763058	0.520700833	0.21903917	0.998896274	0.997147204	Bacteria.Proteobacteria.Deltaproteobacteria.Desulfovibrionales.Desulfovibrionaceae.Desulfovibrio	ALDH6A1
115111	ENSG00000119711	rs4899493	0.535944781	0.540236069	0.719098686	0.861293483	-0.103254099	0.228294537	-0.020524164	-0.020054195	0.165932811	0.370782656	0.056817372	0.114319804	0.423292576	0.277490766	0.994527911	0.958178878	Bacteria.Proteobacteria.Gammaproteobacteria.Enterobacteriales.Enterobacteriaceae.Citrobacter	ALDH6A1
115112	ENSG00000119711	rs4899493	0.678995308	0.172033601	0.290549861	0.306992204	-0.05062312	0.337561375	-0.056309536	0.101240352	0.121776628	0.244446963	0.052843373	0.098325346	0.261764333	0.05624989	0.845930682	0.860539301	Bacteria.Fusobacteria.Fusobacteriia.Fusobacteriales.Fusobacteriaceae.Fusobacterium	ALDH6A1
115113	ENSG00000119711	rs4899493	0.428675915	0.40435003	0.4874073	0.323406313	-0.432707194	-1.643509936	0.062219874	0.321760269	0.543301923	1.958077165	0.089086908	0.3233639	0.999435429	0.968047532	0.999968393	0.999515331	Bacteria.Firmicutes	ALDH6A1
115114	ENSG00000119711	rs4899493	0.598070024	0.020534022	0.809566715	0.026939831	-0.061797407	0.571732092	0.013249637	-0.213860497	0.116647479	0.240778508	0.054757796	0.09447542	0.218243123	0.010234747	0.996960949	0.686585639	Bacteria.Bacteroidetes.Bacteroidia.Bacteroidales.Rikenellaceae	ALDH6A1
115115	ENSG00000119711	rs4899493	0.69762793	0.653334064	0.382419558	0.651648056	0.078767402	0.172787331	0.069939457	-0.063113843	0.201838499	0.382935135	0.079530131	0.139148641	0.542725198	0.355113832	0.997947728	0.9977362	Bacteria.Actinobacteria.Actinobacteria.Micrococcales	ALDH6A1
115116	ENSG00000119718	rs175047	0.183542773	0.096811926	0.49608127	0.8528749	0.229955502	-0.235341614	0.056093886	-0.011404216	0.171066928	0.139680351	0.081946469	0.061250118	0.117707718	0.036867479	0.995339941	0.95533137	Bacteria.Proteobacteria.Deltaproteobacteria.Desulfovibrionales.Desulfovibrionaceae.Bilophila	EIF2B2
115117	ENSG00000119718	rs175047	0.298281802	0.108175698	0.695517674	0.371494584	0.29262393	-0.406882663	0.044079074	-0.083235508	0.279082596	0.249792699	0.112126416	0.092494014	0.499746309	0.187252998	0.86133694	0.919745892	Bacteria.Firmicutes.Clostridia.Clostridiales.Ruminococcaceae.Anaerotruncus	EIF2B2
115118	ENSG00000119718	rs175047	0.504963889	0.429637677	0.74606898	0.697644025	0.149928701	-0.156241401	0.03247932	-0.033156554	0.223633308	0.196586049	0.099872796	0.084967181	0.421793079	0.20417302	0.875055643	0.902660525	Bacteria.Firmicutes.Negativicutes.Selenomonadales.Veillonellaceae	EIF2B2
115119	ENSG00000119718	rs175047	0.217052316	0.0805764	0.570046536	0.334463457	0.208283462	-0.254833559	0.05295491	-0.08237059	0.16709387	0.143566527	0.092759431	0.084709788	0.144628868	0.033182641	0.998043854	0.977744942	Bacteria.Firmicutes.Clostridia.Clostridiales.Ruminococcaceaencultured	EIF2B2
115120	ENSG00000119718	rs175047	0.103180081	0.449751821	0.134606167	0.906225917	0.316691806	-0.152484238	-0.125122243	0.009387792	0.191601239	0.200525739	0.08258586	0.079382279	0.141476293	0.198401525	0.338116077	0.974591286	Bacteria.Firmicutes.Clostridia.Clostridiales.Lachnospiraceae.Anaerostipes	EIF2B2
115121	ENSG00000119718	rs175047	0.513592589	0.403473401	0.337268126	0.202476164	0.121502921	-0.126720178	-0.059593887	0.067748216	0.184976522	0.150691575	0.061645561	0.052618869	0.226334972	0.119804152	0.955858825	0.955276327	Bacteria.Firmicutes.Clostridia.Clostridiales.Lachnospiraceae.Tyzzerella	EIF2B2
115122	ENSG00000119718	rs175047	0.159168004	0.027900641	0.458355973	0.128964429	0.311417303	-0.451022947	0.063880055	-0.114635764	0.21865916	0.200534486	0.085629919	0.074547846	0.257751402	0.033787378	0.999985325	0.999758873	Bacteria.Firmicutes.Clostridia.Clostridiales.Ruminococcaceae.Ruminococcaceae_UCG_014	EIF2B2
115123	ENSG00000119718	rs175047	0.26960189	0.14292251	0.818668968	0.769705193	0.19105748	-0.20846343	0.018125783	0.017081526	0.171585484	0.140574253	0.078743553	0.058103158	0.149147731	0.04085796	0.827481515	0.9272906	Bacteria.Firmicutes.Clostridia.Clostridiales.Lachnospiraceae.Lachnospiraceae_NK4A136_group	EIF2B2
115124	ENSG00000119718	rs175047	0.736991167	0.527394774	0.544211668	0.648254186	0.084141573	-0.135445638	-0.054829202	0.035714532	0.249469617	0.21316415	0.089933895	0.077925583	0.463837934	0.233608541	0.999858829	0.957708045	Bacteria.Proteobacteria.Betaproteobacteria.Neisseriales.Neisseriaceae.Eikenella	EIF2B2
115125	ENSG00000119718	rs175047	0.316222769	0.210764872	0.764054523	0.852764115	0.179236526	-0.205394963	-0.041171179	0.02028067	0.177455405	0.162503466	0.136589587	0.108841123	0.230634788	0.079901445	0.999672451	0.998587032	Bacteria.Firmicutes.Clostridia.Clostridiales.Ruminococcaceae.Butyricicoccus	EIF2B2
115126	ENSG00000119718	rs175047	0.214145387	0.121226807	0.655877823	0.841259123	0.216811205	-0.222455477	0.036481261	-0.011800097	0.172824003	0.141674358	0.081490905	0.058681793	0.110420848	0.046156302	0.998277807	0.999325446	Bacteria.Bacteroidetes.Bacteroidia.Bacteroidales.Porphyromonadaceae.Parabacteroides	EIF2B2
115127	ENSG00000119718	rs175047	0.054287585	0.023756278	0.122216647	0.092643486	0.496114537	-0.452154057	0.1696666	-0.140032687	0.253121959	0.19527905	0.10834753	0.082046758	0.192640641	0.047242708	0.948905015	0.965988036	Bacteria.Firmicutes.Clostridia.Clostridiales.Ruminococcaceae.Ruminococcaceae_NK4A214_group	EIF2B2
115128	ENSG00000119718	rs175047	0.200004692	0.380965861	0.506230226	0.900099908	0.24314654	-0.194438654	0.044620622	-0.009366478	0.187801694	0.220423571	0.066755031	0.074321462	0.216514078	0.169422266	0.99714486	0.996602117	Bacteria.Firmicutes.Clostridia.Clostridiales.Clostridiaceae_1.Clostridium_sensu_stricto_1	EIF2B2
115129	ENSG00000119718	rs175047	0.490833801	0.892410692	0.72633343	0.183141646	0.170571159	-0.026141327	-0.031333081	0.100387796	0.246166038	0.192519621	0.089135372	0.074610514	0.467043964	0.410323354	0.997594253	0.968019235	Bacteria.Firmicutes.Erysipelotrichia.Erysipelotrichales.Erysipelotrichaceae.Faecalitalea	EIF2B2
115130	ENSG00000119718	rs175047	0.323748381	0.311157244	0.419438489	0.242311712	0.166694118	-0.148492794	-0.08307035	0.096732997	0.167644281	0.145474246	0.102233319	0.081979041	0.197933818	0.083569014	0.591434683	0.791012523	Bacteria.Firmicutes.Clostridia.Clostridiales.Peptostreptococcaceae	EIF2B2
115131	ENSG00000119718	rs175047	0.240501638	0.062759267	0.650358408	0.271122408	0.268940829	-0.380342141	0.045519802	-0.096178883	0.227037061	0.200879381	0.099961566	0.086653806	0.304337504	0.081034676	0.881220399	0.820558494	Bacteria.Firmicutes.Clostridia.Clostridiales.Ruminococcaceae.Ruminiclostridium_9	EIF2B2
115132	ENSG00000119718	rs175047	0.237956998	0.100516589	0.635700627	0.35037398	0.306219215	-0.398517608	-0.050094382	0.090316313	0.25709568	0.239199468	0.105249727	0.096016193	0.272316852	0.095617009	0.99759175	0.986746924	Bacteria.Firmicutes.Clostridia.Clostridiales.Lachnospiraceae.Lachnospiraceae_UCG_008	EIF2B2
115133	ENSG00000119718	rs175047	0.246880235	0.445087022	0.713046399	0.925237918	0.211482916	-0.165106989	0.023487485	0.006786661	0.180989474	0.214897042	0.063586531	0.072043157	0.228674833	0.166449046	0.994141038	0.99999132	Bacteria.Firmicutes.Clostridia.Clostridiales.Clostridiaceae_1	EIF2B2
115134	ENSG00000119718	rs175047	0.789026126	0.346200348	0.666313924	0.84682509	0.085904309	-0.285241229	0.038975268	0.015065362	0.319726037	0.300610851	0.089973556	0.077679196	0.83885131	0.348661797	0.998803525	0.997226571	Bacteria.Firmicutes.Clostridia.Clostridiales.Lachnospiraceae.Eubacterium_rectale_group	EIF2B2
115135	ENSG00000119718	rs175047	0.207246471	0.105079383	0.582382058	0.501739172	0.269250107	-0.275296368	0.050050732	-0.046219725	0.211364257	0.16749185	0.090560968	0.068420556	0.215245193	0.067630141	0.57764691	0.937745533	Bacteria.Firmicutes.Clostridia.Clostridiales.Christensenellaceae.Christensenellaceae_R_7_group	EIF2B2
115136	ENSG00000119718	rs175047	0.204462964	0.13315074	0.63872687	0.548196514	0.256369821	-0.287802166	0.042008174	-0.045946095	0.200006221	0.18923933	0.089058659	0.07611747	0.171238313	0.071055936	0.912675258	0.998819627	Bacteria.Firmicutes.Clostridia.Clostridiales.Ruminococcaceae.Ruminococcaceae_UCG_003	EIF2B2
115137	ENSG00000119718	rs175047	0.409522366	0.137173398	0.656258109	0.725680516	0.158719661	-0.249277371	-0.042020887	-0.029581445	0.191206143	0.165635039	0.093976346	0.083943488	0.254497612	0.061430558	0.991744893	0.887089199	Bacteria.Firmicutes.Bacilli.Lactobacillales.Carnobacteriaceae	EIF2B2
115138	ENSG00000119718	rs175047	0.133657047	0.079614054	0.315950257	0.8264177	0.278366297	-0.259966793	-0.108437078	0.018046073	0.183277951	0.145981256	0.107298599	0.081958939	0.086496048	0.032582544	0.67682024	0.983927988	Bacteria.Firmicutes.Clostridia.Clostridiales.Lachnospiraceae.Dorea	EIF2B2
115139	ENSG00000119718	rs175047	0.11001998	0.337553457	0.273126341	0.827881063	0.36900459	-0.200832057	-0.140902082	0.023178515	0.227745158	0.207869828	0.127484554	0.106178452	0.166531789	0.226384934	0.824484737	0.86974617	Bacteria.Firmicutes.Erysipelotrichia.Erysipelotrichales.Erysipelotrichaceae	EIF2B2
115140	ENSG00000119718	rs175047	0.338108059	0.187440604	0.904192201	0.844043582	0.214219936	-0.231257054	-0.014057708	0.017171535	0.221983368	0.173587967	0.116335263	0.086939387	0.313652949	0.101882045	0.991685497	0.980942336	Bacteria.Firmicutes.Bacilli.Lactobacillales	EIF2B2
115141	ENSG00000119718	rs175047	0.648299944	0.560329671	0.577954669	0.075898221	0.091709225	0.124374498	0.056080089	-0.180857914	0.200128438	0.212473701	0.100288321	0.100265489	0.370865469	0.24777518	0.906603649	0.795182097	Bacteria.Firmicutes.Clostridia.Clostridiales.Lachnospiraceae.Blautia	EIF2B2
115142	ENSG00000119718	rs175047	0.648028915	0.646194152	0.198015485	0.121924765	0.085265842	-0.074503718	-0.09058891	0.095922416	0.185913757	0.161542905	0.069655993	0.061206409	0.342530512	0.241208029	0.959024967	0.998439902	Bacteria.Verrucomicrobia.Verrucomicrobiae.Verrucomicrobiales.Verrucomicrobiaceae.Akkermansia	EIF2B2
115143	ENSG00000119718	rs175047	0.160380908	0.044525543	0.47405018	0.186258257	0.335587449	-0.405897217	0.090510224	-0.130376281	0.236326042	0.198116804	0.125692671	0.097598318	0.221133737	0.044385155	0.998820086	0.961415255	Bacteria.Firmicutes.Clostridia.Clostridiales.Family_XIII	EIF2B2
115144	ENSG00000119718	rs175047	0.205353838	0.101492174	0.656792225	0.484835694	0.221186555	-0.236548133	0.027156628	-0.033887262	0.172902114	0.142396988	0.060834784	0.048233663	0.117875093	0.036953244	0.783505206	0.993577312	Bacteria.Proteobacteria.Betaproteobacteria.Burkholderiales.Alcaligenaceae.Sutterella	EIF2B2
115145	ENSG00000119718	rs175047	0.223618357	0.272468552	0.616213385	0.03816827	0.197079498	-0.147272163	-0.030215512	0.106574081	0.160398172	0.133063696	0.05999364	0.050362657	0.134601048	0.08685455	0.91371482	0.755259861	Bacteria.Proteobacteria.Betaproteobacteria.Burkholderiales.Alcaligenaceae.Parasutterella	EIF2B2
115146	ENSG00000119718	rs175047	0.319370608	0.095089676	0.93049993	0.403403754	0.197624009	-0.279486729	-0.005165312	0.050037761	0.196946932	0.165005293	0.05899538	0.059494441	0.257820573	0.057130194	0.997282517	0.999171204	Bacteria.Proteobacteria.Gammaproteobacteria.Enterobacteriales.Enterobacteriaceae	EIF2B2
115147	ENSG00000119718	rs175047	0.561197042	0.776221046	0.985256008	0.259170195	0.186377918	0.084868717	-0.00126436	-0.075301216	0.319103847	0.297334638	0.068155404	0.06615189	0.576769993	0.488115808	0.994155572	0.870964126	Bacteria.Firmicutes.Clostridia.Clostridiales.Ruminococcaceae.Faecalibacterium	EIF2B2
115148	ENSG00000119718	rs175047	0.261719854	0.100330627	0.70042531	0.421165501	0.262800843	-0.294651306	0.057466168	-0.084425784	0.232120131	0.17675778	0.148702569	0.104290225	0.223457154	0.053633987	0.999739884	0.895289225	Bacteria.Actinobacteria.Coriobacteriia.Coriobacteriales.Coriobacteriaceae	EIF2B2
115149	ENSG00000119718	rs175047	0.239663679	0.112177129	0.888251692	0.137874501	0.193728092	-0.215740849	-0.009657012	0.09942182	0.163248883	0.133975037	0.068455931	0.066181779	0.129377725	0.040856726	0.910665118	0.72092549	Bacteria.Fusobacteria.Fusobacteriia.Fusobacteriales	EIF2B2
115150	ENSG00000119718	rs175047	0.224456396	0.108824689	0.777241049	0.276168953	0.204120004	-0.221382326	-0.029569116	0.093598233	0.166432534	0.136165619	0.104081993	0.085228835	0.127485985	0.043036893	0.999670759	0.996530704	Bacteria.Firmicutes.Clostridia.Clostridiales.Ruminococcaceae.Flavonifractor	EIF2B2
115151	ENSG00000119718	rs175047	0.184263082	0.015769218	0.541185646	0.047896112	0.281215203	-0.419501816	-0.047803111	0.125884342	0.209548347	0.169206283	0.077821887	0.062430884	0.196639736	0.017078715	0.787121568	0.826981565	Bacteria.Proteobacteria.Betaproteobacteria	EIF2B2
115152	ENSG00000119718	rs175047	0.492745604	0.437227073	0.278001787	0.17991011	0.122882179	-0.118841423	-0.091714209	0.096947212	0.178129416	0.152028787	0.083835442	0.07151477	0.281388535	0.097684999	0.45858806	0.856065601	Bacteria.Firmicutes.Clostridia.Clostridiales.Peptostreptococcaceae.Intestinibacter	EIF2B2
115153	ENSG00000119718	rs175047	0.42688486	0.057393223	0.651416198	0.124342412	0.396489855	-0.864393884	-0.05345575	0.171292787	0.495892358	0.446806496	0.117771131	0.110019385	0.782685023	0.281386184	0.999330493	0.996754281	Bacteria.Proteobacteria	EIF2B2
115154	ENSG00000119718	rs175047	0.326758956	0.096538011	0.923056267	0.424174892	0.213645943	-0.287546066	0.009955358	-0.061377504	0.216215023	0.170521707	0.102674575	0.076314882	0.216839485	0.052875813	0.992687066	0.998719086	Bacteria.Firmicutes.Bacilli.Bacillales.Family_XI.Gemella	EIF2B2
115155	ENSG00000119718	rs175047	0.423608814	0.133921121	0.635205444	0.716068401	0.153927312	-0.250981305	-0.044505542	-0.030601064	0.191153649	0.165361766	0.093370304	0.083768103	0.255748552	0.0631137	0.962073978	0.874327968	Bacteria.Firmicutes.Bacilli.Lactobacillales.Carnobacteriaceae.Granulicatella	EIF2B2
115156	ENSG00000119718	rs175047	0.198445767	0.116637072	0.386925991	0.340088875	0.217116825	-0.218810489	0.059760278	-0.050628358	0.167108595	0.1375974	0.068606204	0.052680288	0.119573972	0.040193904	0.73762264	0.812852596	Bacteria.Firmicutes.Negativicutes.Selenomonadales.Veillonellaceae.Dialister	EIF2B2
115157	ENSG00000119718	rs175047	0.458708046	0.276711473	0.996551984	0.72888132	0.210686648	-0.299759345	0.000467218	-0.034814417	0.282643488	0.273266704	0.107700848	0.100009376	0.372466239	0.186422746	0.999539454	0.92426646	Bacteria.Firmicutes.Negativicutes.Selenomonadales.Veillonellaceae.Megasphaera	EIF2B2
115158	ENSG00000119718	rs175047	0.45156989	0.049788664	0.735360946	0.314141537	0.138328295	-0.291952943	-0.032145902	-0.071985594	0.182644891	0.146046649	0.094698415	0.070962012	0.290502486	0.030945445	0.849998293	0.981481548	Bacteria.Firmicutes.Clostridia.Clostridiales.Lachnospiraceae.Eubacterium_eligens_group	EIF2B2
115159	ENSG00000119718	rs175047	0.234068928	0.159707418	0.854239091	0.924169375	0.208716908	-0.20437231	-0.014508462	-0.006213307	0.173770726	0.143686883	0.078660352	0.065024544	0.134338783	0.059304069	0.999694213	0.913718406	Bacteria.Firmicutes.Clostridia.Clostridiales.Lachnospiraceaencultured	EIF2B2
115160	ENSG00000119718	rs175047	0.125767885	0.039595938	0.424701263	0.154276696	0.281166982	-0.335194218	-0.07327582	0.119733508	0.181286228	0.159600892	0.091212975	0.083068419	0.097126837	0.022561152	0.92078388	0.862487946	Bacteria.Firmicutes.Clostridia.Clostridiales.Lachnospiraceae.Fusicatenibacter	EIF2B2
115161	ENSG00000119718	rs175047	0.073447796	0.021794381	0.190227737	0.083025382	0.488596434	-0.510044618	0.158522346	-0.16387411	0.268539998	0.216995845	0.119753802	0.093083303	0.203460892	0.041605311	0.99792254	0.986607256	Bacteria.Firmicutes.Clostridia.Clostridiales.Family_XIII.Family_XIII_AD3011_group	EIF2B2
115162	ENSG00000119718	rs175047	0.250808687	0.167682485	0.823547986	0.821223064	0.194722781	-0.202761987	0.028159939	-0.024211076	0.168049529	0.145320628	0.125777853	0.106709477	0.130826244	0.049375389	0.999276643	0.988728768	Bacteria.Firmicutes.Clostridia.Clostridiales.Ruminococcaceae.Ruminiclostridium_5	EIF2B2
115163	ENSG00000119718	rs175047	0.25471973	0.095362875	0.353577867	0.809974548	0.18928725	-0.238722571	-0.076782112	0.015259468	0.164724464	0.141057586	0.082176403	0.063202041	0.145582719	0.029897957	0.468638136	0.995819926	Bacteria.Firmicutes.Clostridia.Clostridiales.Lachnospiraceae.Lachnospira	EIF2B2
115164	ENSG00000119718	rs175047	0.476958726	0.238726968	0.98713928	0.70264104	0.195992139	-0.281437297	-0.001252143	0.027786978	0.273983359	0.236681327	0.077381846	0.072466632	0.518323567	0.172425401	0.996566686	0.997858307	Bacteria.Proteobacteria.Gammaproteobacteria	EIF2B2
115165	ENSG00000119718	rs175047	0.110450937	0.068168341	0.29424387	0.215287827	0.445192437	-0.497123622	0.111987961	-0.122559628	0.275106874	0.268027118	0.105908964	0.097941068	0.257965596	0.086394938	0.998832683	0.942346637	Bacteria.Firmicutes.Clostridia.Clostridiales.Ruminococcaceae.Eubacterium_coprostanoligenes_group	EIF2B2
115166	ENSG00000119718	rs175047	0.862440799	0.302682944	0.42344976	0.789033098	0.04021091	-0.173376815	0.0622164	0.017155423	0.231155827	0.166878891	0.077236402	0.06385269	0.442708849	0.12110201	0.674240704	0.96733277	Bacteria.Firmicutes.Clostridia.Clostridiales.Lachnospiraceae.Lachnoclostridium	EIF2B2
115167	ENSG00000119718	rs175047	0.171275987	0.052333404	0.453240621	0.208879103	0.34401515	-0.432419483	0.075224502	-0.107041081	0.248674042	0.218770083	0.099693735	0.084334349	0.275837092	0.066684766	0.981084248	0.998600531	Bacteria.Firmicutes.Clostridia.Clostridiales.Ruminococcaceae.Ruminiclostridium_6	EIF2B2
115168	ENSG00000119718	rs175047	0.458133275	0.364774479	0.82170212	0.989252805	0.16541516	-0.218874373	-0.018864266	0.00113095	0.221625371	0.23981039	0.083370915	0.083638178	0.411645762	0.241686548	0.998896274	0.99936681	Bacteria.Proteobacteria.Deltaproteobacteria.Desulfovibrionales.Desulfovibrionaceae.Desulfovibrio	EIF2B2
115169	ENSG00000119718	rs175047	0.388171898	0.224749742	0.771401524	0.976004116	0.169449093	-0.207845506	-0.022900648	0.002219843	0.195045814	0.169578699	0.078492186	0.073517073	0.247822225	0.08017992	0.96322016	0.983167248	Bacteria.Firmicutes.Erysipelotrichia.Erysipelotrichales.Erysipelotrichaceae.Erysipelatoclostridium	EIF2B2
115170	ENSG00000119718	rs175047	0.111776163	0.349989636	0.276887099	0.845703847	0.367292312	-0.196067909	-0.1396638	0.020699126	0.227828578	0.208274458	0.127367343	0.105942149	0.169117538	0.234920989	0.840296553	0.871982479	Bacteria.Firmicutes.Erysipelotrichia.Erysipelotrichales	EIF2B2
115171	ENSG00000119718	rs175047	0.396916377	0.252354846	0.965216526	0.962095221	0.204819431	-0.216338189	-0.005203016	0.004225921	0.240180348	0.187320151	0.118853279	0.088578815	0.382286026	0.157372648	0.973761534	0.93542341	Bacteria.Firmicutes.Bacilli	EIF2B2
115172	ENSG00000119718	rs175047	0.241279238	0.114858727	0.737979426	0.356191834	0.223719494	-0.236296959	0.031698556	-0.070564282	0.189177461	0.147856068	0.094350794	0.075935875	0.147797911	0.042540861	0.957254476	0.99223971	Bacteria.Actinobacteria.Actinobacteria.Bifidobacteriales.Bifidobacteriaceae	EIF2B2
115173	ENSG00000119718	rs175047	0.180237204	0.019862749	0.519893587	0.083037594	0.27668088	-0.40657831	0.05374114	-0.116522188	0.204253876	0.170269098	0.0830587	0.066189287	0.235287734	0.023293853	0.996596763	0.999791394	Bacteria.Firmicutes.Clostridia.Clostridiales.Ruminococcaceae.Ruminococcaceae_UCG_005	EIF2B2
115174	ENSG00000119718	rs175047	0.109334156	0.076118533	0.25242186	0.534320422	0.307541553	-0.269419893	0.083235264	-0.037867298	0.189437349	0.149478191	0.072080975	0.060611665	0.107442366	0.03555508	0.85265015	0.982326521	Bacteria.Firmicutes.Negativicutes.Selenomonadales.Acidaminococcaceae	EIF2B2
115175	ENSG00000119718	rs175047	0.560038772	0.879625851	0.057727446	0.268910004	-0.140442905	-0.03366252	-0.16462704	0.085850394	0.239745651	0.221404803	0.085213168	0.076988402	0.43519163	0.440528354	0.999878354	0.956084629	Bacteria.Bacteroidetes.Bacteroidia.Bacteroidales.Porphyromonadaceae.Barnesiella	EIF2B2
115176	ENSG00000119718	rs175047	0.230746265	0.129626645	0.530107929	0.701200364	0.201013679	-0.214679573	0.05245723	-0.025594716	0.166157734	0.139852414	0.083104053	0.066410994	0.126995869	0.040498336	0.998525812	0.997174658	Bacteria.Proteobacteria.Deltaproteobacteria.Desulfovibrionales.Desulfovibrionaceae	EIF2B2
115177	ENSG00000119718	rs175047	0.346993711	0.129095155	0.880947851	0.52923102	0.217372544	-0.306761123	0.013896225	-0.051226709	0.229464994	0.199556695	0.092420966	0.080981388	0.326538487	0.093717359	0.855226677	0.996502544	Bacteria.Firmicutes.Clostridia.Clostridiales.Family_XI	EIF2B2
115178	ENSG00000119718	rs175047	0.742560824	0.699147762	0.272850737	0.671474518	-0.104239939	-0.121660755	0.143445635	-0.052420165	0.31600548	0.313409379	0.129710641	0.123035817	0.713533243	0.498467034	0.856626032	0.91789793	Bacteria.Firmicutes.Negativicutes.Selenomonadales	EIF2B2
115179	ENSG00000119718	rs175047	0.39461324	0.247384453	0.74234296	0.960332482	0.165902732	-0.230290017	-0.019123297	-0.003033878	0.19359355	0.197297351	0.057921797	0.06076447	0.333285123	0.132435696	0.880544813	0.998607976	Bacteria.Firmicutes.Clostridia.Clostridiales.Lachnospiraceae.Tyzzerella_4	EIF2B2
115180	ENSG00000119718	rs175047	0.611360915	0.100833616	0.565980843	0.37921131	0.119068716	-0.343562965	-0.048570121	-0.069199298	0.233193693	0.206410586	0.084187479	0.07815706	0.430523594	0.086319444	0.708650344	0.966402494	Bacteria.Firmicutes.Clostridia.Clostridiales.Ruminococcaceae.Ruminococcus_1	EIF2B2
115181	ENSG00000119718	rs175047	0.257379829	0.110599278	0.329650074	0.847299608	0.189564	-0.236272824	-0.070172525	0.011647092	0.165900135	0.146066894	0.071445257	0.060243107	0.129552238	0.043606972	0.968802863	0.997181136	Bacteria.Bacteroidetes.Bacteroidia.Bacteroidales.Prevotellaceae	EIF2B2
115182	ENSG00000119718	rs175047	0.184331581	0.037988874	0.333641056	0.082914365	0.619160987	-1.0729276	-0.081775824	0.16176608	0.461442671	0.506534874	0.083954137	0.091851991	0.907004165	0.299751685	0.997675757	0.924386311	Bacteria.Bacteroidetes	EIF2B2
115183	ENSG00000119718	rs175047	0.113609835	0.132334808	0.27697065	0.853962902	0.310348985	-0.237670095	0.079955146	-0.010849583	0.193510271	0.155941327	0.072928434	0.058710514	0.105563185	0.063525151	0.639038922	0.99671406	Bacteria.Firmicutes.Negativicutes.Selenomonadales.Acidaminococcaceae.Phascolarctobacterium	EIF2B2
115184	ENSG00000119718	rs175047	0.267370447	0.054752994	0.533522648	0.131565104	0.425681486	-0.849865064	-0.044849727	0.123027132	0.380502376	0.43446879	0.071647669	0.080557748	0.795061668	0.272750754	0.999973618	0.989705988	Bacteria.Bacteroidetes.Bacteroidia.Bacteroidales.Bacteroidaceae.Bacteroides	EIF2B2
115185	ENSG00000119718	rs175047	0.707331496	0.463246828	0.584677994	0.751503523	0.094012712	-0.156740188	-0.053040303	0.02790594	0.249307871	0.21242143	0.096558815	0.087754224	0.465686787	0.222353361	0.853143354	0.995071635	Bacteria.Firmicutes.Erysipelotrichia.Erysipelotrichales.Erysipelotrichaceae.Clostridium_innocuum_group	EIF2B2
115186	ENSG00000119718	rs175047	0.691815871	0.980260061	0.479795545	0.190741334	0.083530583	0.005083576	-0.066024264	0.107655663	0.209790656	0.20466707	0.092896716	0.081422697	0.395282097	0.361657488	0.74771988	0.873824827	Bacteria.Bacteroidetes.Bacteroidia.Bacteroidales.Porphyromonadaceae.Odoribacter	EIF2B2
115187	ENSG00000119718	rs175047	0.258028268	0.116246293	0.92309896	0.637155311	0.209042541	-0.239560229	0.012278163	-0.044795877	0.18319902	0.150481563	0.126701348	0.094524914	0.148638188	0.042283575	0.918236483	0.997132292	Bacteria.Firmicutes.Bacilli.Bacillales	EIF2B2
115188	ENSG00000119718	rs175047	0.833444951	0.428899442	0.581148703	0.920055921	0.061152202	-0.185566354	0.054664524	-0.008289971	0.289639907	0.233108262	0.098585812	0.082279362	0.60241946	0.240672243	0.9994853	0.999502343	Bacteria.Firmicutes.Clostridia.Clostridiales.Lachnospiraceae.Ruminococcus_gnavus_group	EIF2B2
115189	ENSG00000119718	rs175047	0.208736249	0.107686437	0.397230729	0.326531826	0.212770763	-0.224312071	-0.062183153	0.056079014	0.167582242	0.137514332	0.072967565	0.056726522	0.135142211	0.036276063	0.966988225	0.97562022	Bacteria.Bacteroidetes.Bacteroidia.Bacteroidales.Porphyromonadaceae	EIF2B2
115190	ENSG00000119718	rs175047	0.480422273	0.213135541	0.959611516	0.655664358	0.200084483	-0.274968929	0.006280722	-0.047446467	0.281924285	0.218693916	0.123546907	0.105914364	0.444085515	0.132918097	0.88941568	0.983651864	Bacteria.Firmicutes.Clostridia.Clostridiales.Lachnospiraceae.Lachnospiraceae_ND3007_group	EIF2B2
115191	ENSG00000119718	rs175047	0.586117736	0.602687994	0.202826049	0.123888099	0.099282242	-0.08333043	-0.092130578	0.09707722	0.18143805	0.159303175	0.071612402	0.062274932	0.337224646	0.229479275	0.947613107	0.99789802	Bacteria.Verrucomicrobia	EIF2B2
115192	ENSG00000119718	rs175047	0.231692698	0.083459028	0.71521857	0.386264051	0.224643191	-0.27950867	-0.02167427	0.052911776	0.186071167	0.158994411	0.059146403	0.060658858	0.185147232	0.039219964	0.999492402	0.999741582	Bacteria.Proteobacteria.Gammaproteobacteria.Enterobacteriales.Enterobacteriaceae.Escherichia_Shigella	EIF2B2
115193	ENSG00000119718	rs175047	0.184358274	0.03801897	0.333722414	0.082978719	0.619060539	-1.072698895	-0.081761645	0.161728837	0.461396259	0.506508806	0.083953811	0.091850501	0.908679546	0.30043791	0.997187614	0.921529413	Bacteria.Bacteroidetes.Bacteroidia.Bacteroidales	EIF2B2
115194	ENSG00000119718	rs175047	0.782736495	0.814033459	0.651266223	0.290150169	0.082541403	-0.052798661	-0.048676469	0.090304864	0.298092339	0.223549952	0.10719218	0.084675302	0.472852357	0.344613095	0.863068813	0.97362172	Bacteria.Firmicutes.Clostridia.Clostridiales.Ruminococcaceae.Ruminococcus_2	EIF2B2
115195	ENSG00000119718	rs175047	0.156982308	0.120075149	0.212406182	0.59161454	0.240844177	-0.222836026	-0.093669786	0.033413378	0.16820667	0.141469028	0.074379251	0.061972366	0.098579453	0.04843165	0.914489909	0.990569963	Bacteria.Proteobacteria.Gammaproteobacteria.Pasteurellales.Pasteurellaceae.Haemophilus	EIF2B2
115196	ENSG00000119718	rs175047	0.300482883	0.545380005	0.86891663	0.609234065	0.219898658	-0.122156404	0.011679302	0.035284084	0.210688143	0.200952203	0.070489657	0.068692018	0.323396504	0.279001085	0.998365245	0.934835242	Bacteria.Proteobacteria.Gammaproteobacteria.Enterobacteriales.Enterobacteriaceae.Citrobacter	EIF2B2
115197	ENSG00000119718	rs175047	0.309099921	0.593834771	0.872038893	0.59144779	0.192647197	-0.105464059	-0.012566641	-0.040343364	0.187923888	0.196786246	0.077712837	0.074791809	0.277133626	0.234554476	0.960739262	0.997216401	Bacteria.Firmicutes.Clostridia.Clostridiales.Ruminococcaceae.Subdoligranulum	EIF2B2
115198	ENSG00000119718	rs175047	0.019691196	0.024275566	0.011506988	0.060046915	0.438282739	-0.340265405	0.223163806	-0.128262572	0.183279771	0.147519584	0.085810595	0.067018799	0.042731493	0.018757453	0.692413827	0.756001706	Bacteria.Proteobacteria.Gammaproteobacteria.Pseudomonadales.Pseudomonadaceae.Pseudomonas	EIF2B2
115199	ENSG00000119718	rs175047	0.254639654	0.116714929	0.801495596	0.21365256	0.20568838	-0.225402026	0.019404299	-0.080018676	0.178966836	0.141773205	0.076866197	0.063714874	0.136128802	0.04342766	0.99935717	0.949725174	Bacteria.Firmicutes.Erysipelotrichia.Erysipelotrichales.Erysipelotrichaceae.Erysipelotrichaceae_UCG_003	EIF2B2
115200	ENSG00000119718	rs175047	0.434217433	0.272268993	0.973540526	0.872743393	0.196670308	-0.236562043	-0.00286152	-0.011377305	0.249939922	0.213649331	0.085941676	0.070750875	0.30520611	0.165861396	0.801332125	0.934731911	Bacteria.Firmicutes.Clostridia.Clostridiales.Lachnospiraceae.Lachnospiraceae_UCG_010	EIF2B2
115201	ENSG00000119718	rs175047	0.462227385	0.696682924	0.947813507	0.671903658	0.211979569	-0.103129765	0.008597542	0.049609126	0.286627829	0.263399001	0.130848507	0.116599988	0.460495374	0.3688075	0.998891856	0.999590371	Bacteria.Firmicutes.Bacilli.Bacillales.Staphylococcaceae.Staphylococcus	EIF2B2
115202	ENSG00000119718	rs175047	0.224584229	0.126121421	0.658347219	0.618960024	0.248154398	-0.25474821	-0.052906559	0.044610707	0.202393142	0.164408609	0.119095511	0.089271487	0.231793831	0.067451536	0.976314705	0.988800058	Bacteria.Firmicutes.Bacilli.Lactobacillales.Streptococcaceae.Streptococcus	EIF2B2
115203	ENSG00000119718	rs175047	0.231635942	0.116453335	0.679003312	0.501696544	0.248163483	-0.298498854	0.02906968	-0.041400775	0.205527669	0.187612692	0.069930522	0.061280779	0.2593453	0.088276664	0.847783207	0.941770524	Bacteria.Bacteroidetes.Bacteroidia.Bacteroidales.Prevotellaceae.Prevotella_9	EIF2B2
115204	ENSG00000119718	rs175047	0.500517365	0.623048215	0.783941615	0.349523686	0.312602518	0.248066659	-0.025528037	-0.097119177	0.461432047	0.502270307	0.092720404	0.103065112	0.910069696	0.711504417	0.999135888	0.977096731	Bacteria.Firmicutes.Clostridia.Clostridiales.Ruminococcaceae	EIF2B2
115205	ENSG00000119718	rs175047	0.036917103	0.032734658	0.018575071	0.087751853	0.372961837	-0.307409505	0.210973746	-0.119827708	0.17505623	0.140887845	0.087373444	0.069125516	0.041765277	0.013612795	0.952395074	0.919540506	Bacteria.Proteobacteria.Gammaproteobacteria.Pseudomonadales	EIF2B2
115206	ENSG00000119718	rs175047	0.368578627	0.304605687	0.485587663	0.258738751	0.156616408	-0.149839736	0.096711186	-0.118949041	0.172973526	0.144803302	0.13789276	0.10440082	0.169031772	0.090244531	0.755433694	0.905446185	Bacteria.Actinobacteria.Actinobacteria	EIF2B2
115207	ENSG00000119718	rs175047	0.240494585	0.11193655	0.732178698	0.322136718	0.225024229	-0.238895765	0.031527131	-0.073923963	0.189960243	0.148252824	0.091727732	0.074096249	0.153080583	0.038482656	0.901177157	0.976482596	Bacteria.Actinobacteria.Actinobacteria.Bifidobacteriales.Bifidobacteriaceae.Bifidobacterium	EIF2B2
115208	ENSG00000119718	rs175047	0.205070504	0.083052262	0.560214344	0.354393305	0.294033804	-0.308393118	0.09001668	-0.098859173	0.229701516	0.175188229	0.153733599	0.105985086	0.195246464	0.045285973	0.999005033	0.909856934	Bacteria.Actinobacteria.Coriobacteriia.Coriobacteriales	EIF2B2
115209	ENSG00000119718	rs175047	0.182997256	0.151801978	0.641135573	0.715172545	0.23532487	-0.205441361	-0.046717044	-0.03097113	0.174840383	0.141660905	0.099758463	0.08450209	0.145518284	0.050248843	0.977260763	0.980185025	Bacteria.Firmicutes.Negativicutes.Selenomonadales.Veillonellaceae.Veillonella	EIF2B2
115210	ENSG00000119718	rs175047	0.232731679	0.142762556	0.544688559	0.144532166	0.197762689	-0.200563691	0.051207291	-0.097810207	0.164175077	0.13519215	0.084092908	0.06622685	0.120195404	0.050745664	0.987817466	0.997201293	Bacteria.Firmicutes.Clostridia.Clostridiales.Lachnospiraceae.Coprococcus_1	EIF2B2
115211	ENSG00000119718	rs175047	0.100723997	0.29629869	0.269963218	0.814829029	0.435862302	-0.249421068	0.128890964	-0.026106844	0.261777448	0.236896262	0.115842978	0.111020539	0.261998881	0.227678937	0.99032513	0.911649175	Bacteria.Firmicutes.Clostridia.Clostridiales.Ruminococcaceae.Ruminococcaceae_UCG_013	EIF2B2
115212	ENSG00000119718	rs175047	0.743806177	0.836162173	0.971901351	0.982024477	0.220368091	-0.188935862	-0.003971859	-0.003391214	0.671419537	0.90993679	0.112327548	0.149935988	0.999435429	0.996251787	0.999968393	0.999515331	Bacteria.Firmicutes	EIF2B2
115213	ENSG00000119718	rs175047	0.265382711	0.115112284	0.558409456	0.818665512	0.186139747	-0.219796993	0.043303948	0.014753701	0.165687241	0.137629607	0.073616087	0.064093027	0.128192071	0.039317593	0.975933082	0.900162566	Bacteria.Bacteroidetes.Bacteroidia.Bacteroidales.Rikenellaceae.Alistipes	EIF2B2
115214	ENSG00000119718	rs175047	0.20087867	0.028341565	0.575876831	0.118013545	0.321081252	-0.515500288	0.050498348	-0.127731451	0.248485119	0.229870257	0.089814101	0.080630961	0.313559992	0.050877426	0.961249848	0.997513341	Bacteria.Firmicutes.Clostridia.Clostridiales.Lachnospiraceae.Eubacterium_xylanophilum_group	EIF2B2
115215	ENSG00000119718	rs175047	0.585783463	0.504075699	0.375960047	0.21731717	0.10603849	-0.106378081	0.133184879	-0.133871471	0.193611877	0.158341827	0.149397529	0.107460011	0.297268278	0.158964012	0.762514783	0.89662898	Bacteria.Actinobacteria	EIF2B2
115216	ENSG00000119718	rs175047	0.31301849	0.168366877	0.904564084	0.817036244	0.21196947	-0.233075133	-0.014474106	0.020845714	0.208467232	0.167319239	0.120250241	0.089736864	0.293154884	0.083675175	0.994136952	0.993308085	Bacteria.Firmicutes.Bacilli.Lactobacillales.Streptococcaceae	EIF2B2
115217	ENSG00000119718	rs175047	0.633011716	0.375795034	0.868825315	0.587126126	0.299669438	-0.531659367	-0.020074976	0.061874748	0.624629557	0.596171116	0.121076064	0.113381757	0.954184916	0.708092158	0.999826541	0.999832315	Bacteria.Firmicutes.Clostridia.Clostridiales.Lachnospiraceae	EIF2B2
115218	ENSG00000119718	rs175047	0.265708801	0.115506433	0.552290622	0.836157767	0.186098021	-0.219764136	0.043951674	0.01325061	0.165764239	0.13776116	0.073566911	0.063814719	0.127348513	0.038705479	0.97729231	0.915713925	Bacteria.Bacteroidetes.Bacteroidia.Bacteroidales.Rikenellaceae	EIF2B2
115219	ENSG00000119718	rs175047	0.207794848	0.10563597	0.583841549	0.505467941	0.268871017	-0.274453406	0.049848748	-0.045779445	0.211324662	0.167251577	0.090546467	0.068365674	0.213833022	0.066533027	0.576810197	0.945895934	Bacteria.Firmicutes.Clostridia.Clostridiales.Christensenellaceae	EIF2B2
115220	ENSG00000119718	rs175047	0.134468718	0.109002134	0.147903638	0.492970909	0.255550323	-0.2305156	-0.110028525	0.042894993	0.168613274	0.141855758	0.075135372	0.062212893	0.084961489	0.044838764	0.893190239	0.987424055	Bacteria.Proteobacteria.Gammaproteobacteria.Pasteurellales.Pasteurellaceae	EIF2B2
115221	ENSG00000119718	rs175047	0.177529171	0.023311891	0.599160458	0.048170531	0.242117215	-0.339912287	-0.034765693	0.107728332	0.177612026	0.146316264	0.065819392	0.053494283	0.14458177	0.01807379	0.775668104	0.846676157	Bacteria.Proteobacteria.Betaproteobacteria.Burkholderiales.Alcaligenaceae	EIF2B2
115222	ENSG00000119718	rs175047	0.238029982	0.118046942	0.968857576	0.151028651	0.195436029	-0.212826952	-0.002685743	0.095024188	0.164110073	0.134360256	0.068528138	0.065397644	0.131919688	0.041910981	0.923718515	0.756332148	Bacteria.Fusobacteria.Fusobacteriia.Fusobacteriales.Fusobacteriaceae.Fusobacterium	EIF2B2
115223	ENSG00000119718	rs175047	0.202419378	0.018342839	0.641147263	0.046132087	0.251524222	-0.381960111	-0.034076499	0.118519941	0.195329632	0.157859307	0.072768698	0.058295733	0.18019588	0.017203949	0.752625845	0.911334407	Bacteria.Proteobacteria.Betaproteobacteria.Burkholderiales	EIF2B2
115224	ENSG00000119718	rs175047	0.17948419	0.066772644	0.732182464	0.2833367	0.230875088	-0.269320963	0.026908011	-0.069307611	0.170140035	0.144449431	0.078289615	0.064066686	0.111980891	0.027926018	0.926346228	0.902607437	Bacteria.Firmicutes.Clostridia.Clostridiales.Ruminococcaceae.Ruminococcaceae_UCG_002	EIF2B2
115225	ENSG00000119718	rs175047	0.144863995	0.105499188	0.322826454	0.510626328	0.264023665	-0.24680841	-0.074471392	0.038956165	0.178919407	0.150344531	0.074752238	0.05889015	0.123267756	0.052064461	0.674378677	0.839612064	Bacteria.Firmicutes.Clostridia.Clostridiales.Lachnospiraceae.Roseburia	EIF2B2
115226	ENSG00000119718	rs175047	0.674230215	0.736854956	0.901311028	0.962093952	0.276137124	-0.242889096	-0.013806292	0.005806087	0.653953619	0.719749437	0.110902273	0.121696342	0.997454612	0.874868214	0.997650199	0.999159905	Bacteria.Firmicutes.Clostridia.Clostridiales	EIF2B2
115227	ENSG00000119718	rs175047	0.386512735	0.508344079	0.949054329	0.704409832	0.217352738	-0.141217914	0.006699868	0.03378864	0.249307725	0.212328078	0.104454321	0.088672787	0.422842854	0.303067164	0.997947728	0.9977362	Bacteria.Actinobacteria.Actinobacteria.Micrococcales	EIF2B2
115228	ENSG00000119718	rs175047	0.03607153	0.025246709	0.080880896	0.106027024	0.57956605	-0.449744751	0.218875796	-0.141938852	0.27076254	0.196354537	0.123435706	0.086596328	0.136469246	0.042219181	0.99991226	0.954009664	Bacteria.Actinobacteria.Coriobacteriia.Coriobacteriales.Coriobacteriaceae.Collinsella	EIF2B2
115229	ENSG00000119718	rs175047	0.231411946	0.128254331	0.51887239	0.702751184	0.200618929	-0.215524793	0.054102588	-0.025447198	0.166070902	0.139891299	0.083412506	0.066390489	0.127224916	0.042807486	0.997604342	0.996621608	Bacteria.Proteobacteria.Deltaproteobacteria	EIF2B2
115230	ENSG00000119718	rs175047	0.160439393	0.077863871	0.503708573	0.365208833	0.253592315	-0.288095207	-0.065786814	0.075089785	0.178609121	0.160809865	0.097837931	0.082347388	0.100411853	0.031786703	0.997117901	0.950206352	Bacteria.Firmicutes.Clostridia.Clostridiales.Lachnospiraceae.Eubacterium_hallii_group	EIF2B2
115231	ENSG00000119723	rs4903160	0.004989421	0.00768385	0.086034544	0.876977067	-0.686955952	0.819206343	-0.16561538	0.02027984	0.236330017	0.297758943	0.095008777	0.130489672	0.043868944	0.02202882	0.662703663	0.907002455	Bacteria.Firmicutes.Clostridia.Clostridiales.Ruminococcaceae.Ruminiclostridium_9	COQ6
115232	ENSG00000119723	rs4903160	0.007635547	0.001989735	0.127591074	0.132820305	-0.39091946	0.648127184	-0.084936531	0.115153438	0.141969239	0.20114885	0.055032445	0.07565152	0.01435559	0.001766047	0.596386059	0.790010861	Bacteria.Firmicutes.Negativicutes.Selenomonadales.Veillonellaceae.Dialister	COQ6
115233	ENSG00000119723	rs4903160	0.016541005	0.000417467	0.780273185	0.455529451	-0.349099339	0.680590993	-0.01594307	-0.061592857	0.141881935	0.182945791	0.056914661	0.082044879	0.024569497	0.000457453	0.819589794	0.903004347	Bacteria.Firmicutes.Clostridia.Clostridiales.Lachnospiraceae.Lachnospiraceae_NK4A136_group	COQ6
115234	ENSG00000119723	rs4903160	0.163219155	0.028607488	0.347956678	0.989220098	-0.257947952	0.769810363	0.064827088	0.001591705	0.182903072	0.343868987	0.06857118	0.117355616	0.261727758	0.03417196	0.999985325	0.999758873	Bacteria.Firmicutes.Clostridia.Clostridiales.Ruminococcaceae.Ruminococcaceae_UCG_014	COQ6
115235	ENSG00000119723	rs4903160	0.034609862	0.005228624	0.53257696	0.52432006	-0.330708961	0.643900953	0.036632279	-0.062709847	0.15323222	0.222791501	0.058384873	0.097959944	0.052236005	0.006095916	0.730390289	0.990268195	Bacteria.Firmicutes.Negativicutes.Selenomonadales.Acidaminococcaceae.Phascolarctobacterium	COQ6
115236	ENSG00000119723	rs4903160	0.004734144	0.025021834	0.072109012	0.702780961	-0.759312422	0.823423291	-0.180238213	0.049271642	0.259564656	0.358922623	0.098587857	0.12856083	0.078556019	0.081878469	0.647283466	0.936167976	Bacteria.Firmicutes.Clostridia.Clostridiales.Ruminococcaceae.Anaerotruncus	COQ6
115237	ENSG00000119723	rs4903160	0.068737478	0.000799458	0.913438626	0.471845905	-0.37711142	0.814538405	-0.007515641	0.060959344	0.203751721	0.231546251	0.068871127	0.084232781	0.138479224	0.002824379	0.999858829	0.941143086	Bacteria.Proteobacteria.Betaproteobacteria.Neisseriales.Neisseriaceae.Eikenella	COQ6
115238	ENSG00000119723	rs4903160	0.069679076	0.060749169	0.694725574	0.299989623	-0.320284039	0.511696388	-0.02587102	0.123009157	0.173649977	0.268119673	0.065629589	0.117735665	0.111913545	0.048043227	0.610561321	0.927273021	Bacteria.Firmicutes.Clostridia.Clostridiales.Lachnospiraceae.Anaerostipes	COQ6
115239	ENSG00000119723	rs4903160	0.134652619	0.000942227	0.007683899	0.275724026	-0.218552657	0.617316124	0.192532858	-0.120513418	0.144271291	0.178125949	0.06998045	0.109634742	0.112455185	0.001019196	0.253355804	0.806949832	Bacteria.Firmicutes.Clostridia.Clostridiales.Peptostreptococcaceae	COQ6
115240	ENSG00000119723	rs4903160	0.054075824	0.000144023	0.48735261	0.405628989	-0.313200697	0.831553076	0.070456816	0.090479893	0.15965313	0.205856369	0.100867909	0.108093189	0.083601941	0.000385197	0.999672451	0.998587032	Bacteria.Firmicutes.Clostridia.Clostridiales.Ruminococcaceae.Butyricicoccus	COQ6
115241	ENSG00000119723	rs4903160	0.172112191	0.008626536	0.282531663	0.752889295	-0.246764827	0.653064884	0.05960092	-0.029598574	0.178729358	0.241105528	0.055001115	0.093617085	0.199866325	0.012354652	0.99714486	0.996602117	Bacteria.Firmicutes.Clostridia.Clostridiales.Clostridiaceae_1.Clostridium_sensu_stricto_1	COQ6
115242	ENSG00000119723	rs4903160	0.187498503	0.124763553	0.451033316	0.345399919	-0.259478177	0.485244956	-0.058355525	0.110207019	0.194797433	0.312022255	0.076959334	0.115951379	0.251280826	0.08932151	0.798858708	0.88288644	Bacteria.Firmicutes.Negativicutes.Selenomonadales.Veillonellaceae	COQ6
115243	ENSG00000119723	rs4903160	0.011395614	0.008452249	0.294159726	0.752904392	-0.48429331	0.656658694	0.095328528	0.031939428	0.185955814	0.241758789	0.090138003	0.101027339	0.051701533	0.012713805	0.967792983	0.975114706	Bacteria.Firmicutes.Bacilli.Lactobacillales	COQ6
115244	ENSG00000119723	rs4903160	0.058068111	0.002017961	0.788253534	0.838994334	-0.407036508	0.756831241	0.024256004	-0.026714524	0.210982288	0.235228006	0.089940509	0.130956407	0.122467803	0.007365706	0.943553725	0.870506604	Bacteria.Firmicutes.Erysipelotrichia.Erysipelotrichales.Erysipelotrichaceae	COQ6
115245	ENSG00000119723	rs4903160	0.011456167	0.000452569	0.686626511	0.32277422	-0.362538096	0.670225318	-0.026224963	-0.087817657	0.139312583	0.181369055	0.064713487	0.088139247	0.020168093	0.000605954	0.995339941	0.95316496	Bacteria.Proteobacteria.Deltaproteobacteria.Desulfovibrionales.Desulfovibrionaceae.Bilophila	COQ6
115246	ENSG00000119723	rs4903160	0.104121747	0.000115539	0.589192966	0.106862278	-0.287841286	0.99020761	0.027502864	0.137543001	0.174631671	0.241280337	0.050677913	0.084119038	0.154266733	0.000716756	0.875186846	0.998607976	Bacteria.Firmicutes.Clostridia.Clostridiales.Lachnospiraceae.Tyzzerella_4	COQ6
115247	ENSG00000119723	rs4903160	0.170164411	0.002836803	0.632830508	0.493785639	-0.284871485	0.839001373	0.033671791	0.081063062	0.205379285	0.270405203	0.070147861	0.117792703	0.235144402	0.009965032	0.997329664	0.92426646	Bacteria.Firmicutes.Negativicutes.Selenomonadales.Veillonellaceae.Megasphaera	COQ6
115248	ENSG00000119723	rs4903160	0.025940873	0.0050188	0.241591697	0.419969367	-0.664863113	0.979848897	-0.114749682	0.094591165	0.291696923	0.337333884	0.097097593	0.116545471	0.095294257	0.013520224	0.981446852	0.925873833	Bacteria.Proteobacteria.Gammaproteobacteria.Enterobacteriales.Enterobacteriaceae.Citrobacter	COQ6
115249	ENSG00000119723	rs4903160	0.302317756	0.039670153	0.486001354	0.933357606	-0.240145961	0.690741533	0.061370847	-0.011242487	0.230969656	0.329020383	0.087587132	0.133925699	0.403118421	0.061793725	0.998832683	0.995738724	Bacteria.Firmicutes.Clostridia.Clostridiales.Ruminococcaceae.Eubacterium_coprostanoligenes_group	COQ6
115250	ENSG00000119723	rs4903160	0.005043384	3.63E-05	0.108051271	0.087369832	-0.602625415	0.925087278	-0.119860019	0.164440433	0.207590419	0.20859233	0.073557771	0.094744515	0.026944712	0.000273167	0.683807927	0.922126169	Bacteria.Firmicutes.Clostridia.Clostridiales.Ruminococcaceae.Ruminococcus_2	COQ6
115251	ENSG00000119723	rs4903160	0.009550232	0.000331252	0.45110109	0.108914968	-0.389863045	0.693869759	0.056526445	-0.157020973	0.145971328	0.1830414	0.074558352	0.096604024	0.015781662	0.000486697	0.713186437	0.889635994	Bacteria.Firmicutes.Clostridia.Clostridiales.Lachnospiraceae.Dorea	COQ6
115252	ENSG00000119723	rs4903160	0.022901944	0.00101012	0.715967536	0.720878911	-0.398815724	0.76404327	0.023309682	-0.032156659	0.171138965	0.221887932	0.063784787	0.089613191	0.056555364	0.002188433	0.726916	0.960097875	Bacteria.Firmicutes.Clostridia.Clostridiales.Lachnospiraceae.Lachnoclostridium	COQ6
115253	ENSG00000119723	rs4903160	0.038663848	0.000228534	0.919385643	0.508832338	-0.343671708	0.762520782	0.007832536	0.074721576	0.162835499	0.195386204	0.077090634	0.112477476	0.061004488	0.000616084	0.98070247	0.866774619	Bacteria.Firmicutes.Bacilli.Lactobacillales.Carnobacteriaceae.Granulicatella	COQ6
115254	ENSG00000119723	rs4903160	0.022553243	0.000214127	0.982273836	0.342951363	-0.368857873	0.827375154	-0.001151874	0.069159923	0.157860872	0.210953056	0.051644421	0.072393895	0.03593174	0.000460469	0.96429872	0.966245262	Bacteria.Firmicutes.Clostridia.Clostridiales.Lachnospiraceae.Tyzzerella	COQ6
115255	ENSG00000119723	rs4903160	0.650441544	0.003607507	0.411961948	0.315227375	-0.131788567	0.950218918	-0.062061741	-0.092402155	0.289481785	0.314612979	0.075157292	0.091294485	0.802510554	0.036793121	0.998803525	0.997226571	Bacteria.Firmicutes.Clostridia.Clostridiales.Lachnospiraceae.Eubacterium_rectale_group	COQ6
115256	ENSG00000119723	rs4903160	0.284232322	0.77977789	0.158025194	0.00364906	-0.191272887	0.076388414	0.138396863	-0.450955819	0.17714127	0.272066703	0.096903802	0.14950556	0.300508784	0.31097374	0.998820086	0.961415255	Bacteria.Firmicutes.Clostridia.Clostridiales.Family_XIII	COQ6
115257	ENSG00000119723	rs4903160	0.026116144	0.00231152	0.177956668	0.442144155	-0.325792276	0.672379479	0.100875918	-0.091986183	0.143110184	0.211973245	0.074074444	0.11895175	0.03888837	0.002254881	0.998043854	0.98261409	Bacteria.Firmicutes.Clostridia.Clostridiales.Ruminococcaceaencultured	COQ6
115258	ENSG00000119723	rs4903160	0.94552047	0.011586542	0.122157494	0.660383208	-0.017346653	0.799428602	-0.087820477	-0.033526144	0.252875287	0.307704586	0.056072302	0.075952889	0.684745382	0.043360769	0.893572879	0.917365322	Bacteria.Firmicutes.Clostridia.Clostridiales.Ruminococcaceae.Faecalibacterium	COQ6
115259	ENSG00000119723	rs4903160	0.230028979	0.007126462	0.47787866	0.956102395	-0.254890487	0.710051609	0.057699649	-0.005133087	0.21036469	0.255529087	0.080829405	0.092893048	0.262513979	0.014279785	0.772550367	0.996502544	Bacteria.Firmicutes.Clostridia.Clostridiales.Family_XI	COQ6
115260	ENSG00000119723	rs4903160	0.138874919	0.58626007	0.760219091	0.027163726	-0.318765797	0.165346595	0.029488424	-0.340654755	0.212739908	0.302285612	0.096216591	0.150716868	0.275884556	0.300502876	0.99792254	0.986607256	Bacteria.Firmicutes.Clostridia.Clostridiales.Family_XIII.Family_XIII_AD3011_group	COQ6
115261	ENSG00000119723	rs4903160	0.084275679	0.083268798	0.537011918	0.168317107	-0.296640172	0.454682435	0.068774965	-0.216021395	0.169195557	0.258476309	0.110814401	0.155058353	0.119147963	0.046864755	0.999739884	0.86049103	Bacteria.Actinobacteria.Coriobacteriia.Coriobacteriales.Coriobacteriaceae	COQ6
115262	ENSG00000119723	rs4903160	0.031005653	0.002744217	0.5254195	0.282262329	-0.470719998	1.011564315	-0.047690721	0.118464193	0.213488242	0.32483994	0.074696848	0.109259803	0.125246108	0.011742788	0.998896274	0.99087052	Bacteria.Proteobacteria.Deltaproteobacteria.Desulfovibrionales.Desulfovibrionaceae.Desulfovibrio	COQ6
115263	ENSG00000119723	rs4903160	0.087851854	0.000599901	0.028759202	0.262060153	-0.25238589	0.64520995	0.128089234	-0.07823288	0.145641859	0.178825939	0.057273096	0.069149364	0.073071065	0.000823559	0.844253506	0.829942093	Bacteria.Proteobacteria.Betaproteobacteria.Burkholderiales.Alcaligenaceae.Parasutterella	COQ6
115264	ENSG00000119723	rs4903160	0.061895353	0.000452292	0.863738143	0.149536851	-0.343083428	0.696930485	-0.01329292	0.130099416	0.180587836	0.188586111	0.077150486	0.089204993	0.080351689	0.001149975	0.992687066	0.998719086	Bacteria.Firmicutes.Bacilli.Bacillales.Family_XI.Gemella	COQ6
115265	ENSG00000119723	rs4903160	0.056505181	0.003026343	0.517897264	0.771789433	-0.314271168	0.686374648	-0.033084828	0.024073392	0.161850343	0.222798857	0.050889282	0.082656134	0.09197791	0.004900209	0.997282517	0.999171204	Bacteria.Proteobacteria.Gammaproteobacteria.Enterobacteriales.Enterobacteriaceae	COQ6
115266	ENSG00000119723	rs4903160	0.190005162	0.000847043	0.434859295	0.354043128	-0.258243267	0.866680224	0.053726825	0.086086841	0.194987497	0.247658184	0.068375041	0.09222453	0.232242881	0.003390548	0.836955296	0.965052679	Bacteria.Firmicutes.Erysipelotrichia.Erysipelotrichales.Erysipelotrichaceae.Clostridium_innocuum_group	COQ6
115267	ENSG00000119723	rs4903160	0.007030256	0.000463661	0.365878771	0.34976046	-0.396991853	0.678465892	-0.054380095	-0.087968869	0.142613124	0.183970357	0.059719978	0.093400789	0.014124296	0.000656393	0.99935717	0.960853802	Bacteria.Firmicutes.Erysipelotrichia.Erysipelotrichales.Erysipelotrichaceae.Erysipelotrichaceae_UCG_003	COQ6
115268	ENSG00000119723	rs4903160	0.029981718	0.001188721	0.719927112	0.574371509	-0.412149583	0.806357265	0.025308015	-0.052074036	0.18573428	0.237792833	0.070277189	0.09225162	0.069529318	0.002927496	0.945999629	0.997216401	Bacteria.Firmicutes.Clostridia.Clostridiales.Ruminococcaceae.Subdoligranulum	COQ6
115269	ENSG00000119723	rs4903160	0.463579781	0.003573294	0.31544341	0.529858362	-0.168070676	0.847600112	0.096030512	0.080584182	0.227947404	0.280330464	0.094922044	0.127585816	0.497208684	0.014659541	0.99032513	0.895807458	Bacteria.Firmicutes.Clostridia.Clostridiales.Ruminococcaceae.Ruminococcaceae_UCG_013	COQ6
115270	ENSG00000119723	rs4903160	0.737188688	0.136968712	0.080373488	0.228647109	-0.072912788	0.437273661	0.1395954	-0.139855877	0.216346488	0.290397235	0.078590422	0.115079181	0.567074206	0.13221833	0.958034317	0.997513341	Bacteria.Firmicutes.Clostridia.Clostridiales.Lachnospiraceae.Eubacterium_xylanophilum_group	COQ6
115271	ENSG00000119723	rs4903160	0.378776809	0.042189845	0.764122793	0.314549799	-0.531783957	1.328186254	0.033784729	-0.129920427	0.600072226	0.64086388	0.112117741	0.128181999	0.954184916	0.49821749	0.999826541	0.999832315	Bacteria.Firmicutes.Clostridia.Clostridiales.Lachnospiraceae	COQ6
115272	ENSG00000119723	rs4903160	0.035683646	0.002065015	0.961198137	0.875464711	-0.36140481	0.743738165	-0.003171791	-0.014727989	0.168476299	0.231711978	0.064945121	0.093606192	0.061528219	0.003573819	0.814592089	0.994680072	Bacteria.Proteobacteria.Betaproteobacteria.Burkholderiales	COQ6
115273	ENSG00000119723	rs4903160	0.341532958	0.005265155	0.265522837	0.977053071	-0.196247297	0.717127985	-0.093674414	-0.00293163	0.204817014	0.248340955	0.083406421	0.10152971	0.31933712	0.014659947	0.99759175	0.988353762	Bacteria.Firmicutes.Clostridia.Clostridiales.Lachnospiraceae.Lachnospiraceae_UCG_008	COQ6
115274	ENSG00000119723	rs4903160	0.408750192	0.003512152	0.152517456	0.807642931	-0.162198256	0.730487766	0.10499948	0.024200646	0.195073217	0.241121785	0.072530312	0.098995455	0.344530966	0.008929921	0.568657072	0.998431627	Bacteria.Firmicutes.Clostridia.Clostridiales.Ruminococcaceae.Ruminococcus_1	COQ6
115275	ENSG00000119723	rs4903160	0.016545553	0.000574832	0.941562416	0.857795449	-0.363861238	0.737778269	0.005485285	0.023019864	0.147888006	0.203731	0.07453819	0.127963501	0.027929938	0.000717772	0.911908089	0.993111591	Bacteria.Actinobacteria.Actinobacteria.Bifidobacteriales.Bifidobacteriaceae.Bifidobacterium	COQ6
115276	ENSG00000119723	rs4903160	0.092440286	0.006300997	0.258268061	0.71772512	-0.277204306	0.666358409	0.06969772	-0.037407776	0.162313781	0.236015855	0.061112207	0.103029745	0.103855943	0.005920413	0.859659891	0.979585985	Bacteria.Firmicutes.Erysipelotrichia.Erysipelotrichales.Erysipelotrichaceae.Erysipelatoclostridium	COQ6
115277	ENSG00000119723	rs4903160	0.012655827	0.000226379	0.86854354	0.820068328	-0.364788012	0.715419147	0.010044626	-0.017902421	0.142252515	0.183183988	0.060450013	0.078388976	0.018183413	0.000364582	0.998277807	0.999325446	Bacteria.Bacteroidetes.Bacteroidia.Bacteroidales.Porphyromonadaceae.Parabacteroides	COQ6
115278	ENSG00000119723	rs4903160	0.042652733	0.005000727	0.574717262	0.400545792	-0.326892354	0.622601248	-0.028058921	0.069524975	0.158094306	0.214249487	0.049752756	0.082161405	0.067077	0.004984071	0.999492402	0.999741582	Bacteria.Proteobacteria.Gammaproteobacteria.Enterobacteriales.Enterobacteriaceae.Escherichia_Shigella	COQ6
115279	ENSG00000119723	rs4903160	0.006546438	0.003435598	0.227040321	0.57709962	-0.490034853	0.670304119	-0.083233421	-0.051813897	0.174416809	0.220702141	0.068248987	0.092450616	0.029400586	0.006165866	0.469795348	0.953485665	Bacteria.Firmicutes.Clostridia.Clostridiales.Christensenellaceae.Christensenellaceae_R_7_group	COQ6
115280	ENSG00000119723	rs4903160	0.028555738	0.000182294	0.891837931	0.433229233	-0.362266289	0.773848363	-0.010838008	0.089645356	0.161767234	0.194926959	0.079391946	0.1136807	0.052890719	0.000505832	0.996006416	0.884813348	Bacteria.Firmicutes.Bacilli.Lactobacillales.Carnobacteriaceae	COQ6
115281	ENSG00000119723	rs4903160	0.012088481	0.000102479	0.230499282	0.801204956	-0.36027083	0.750440605	0.089613021	0.02643356	0.1395372	0.181315571	0.07403438	0.104554755	0.019662457	0.000204426	0.999670759	0.996530704	Bacteria.Firmicutes.Clostridia.Clostridiales.Ruminococcaceae.Flavonifractor	COQ6
115282	ENSG00000119723	rs4903160	0.01714478	0.028845883	0.355672377	0.672358961	-0.470172075	0.617938843	-0.071403479	-0.043856967	0.192191687	0.276457135	0.076755472	0.103232593	0.052211642	0.032287841	0.71703207	0.940986664	Bacteria.Bacteroidetes.Bacteroidia.Bacteroidales.Porphyromonadaceae.Odoribacter	COQ6
115283	ENSG00000119723	rs4903160	0.069270785	0.001536318	0.600497172	0.556577326	-0.474202319	0.824783379	0.042020741	-0.054186987	0.256714714	0.249364551	0.079847535	0.091688651	0.196462697	0.007160876	0.9994853	0.999502343	Bacteria.Firmicutes.Clostridia.Clostridiales.Lachnospiraceae.Ruminococcus_gnavus_group	COQ6
115284	ENSG00000119723	rs4903160	0.033929783	0.000198946	0.540613695	0.544685226	-0.325190341	0.744039883	-0.039067793	-0.063801783	0.150086109	0.188651764	0.063510994	0.104774784	0.042134803	0.000402583	0.999694213	0.908466096	Bacteria.Firmicutes.Clostridia.Clostridiales.Lachnospiraceaencultured	COQ6
115285	ENSG00000119723	rs4903160	0.036998741	9.53E-05	0.257525471	0.358324901	-0.29961032	0.726779576	0.077444358	0.078230105	0.140690263	0.174715946	0.067797691	0.084562019	0.04121552	0.000153602	0.41491885	0.923797363	Bacteria.Firmicutes.Clostridia.Clostridiales.Lachnospiraceae.Lachnospira	COQ6
115286	ENSG00000119723	rs4903160	0.312506066	0.111722844	0.34969816	0.328776162	-0.21563068	0.4855047	0.087073763	-0.129857695	0.211841726	0.301109109	0.092438377	0.131972507	0.386975647	0.108270255	0.99991226	0.982046009	Bacteria.Actinobacteria.Coriobacteriia.Coriobacteriales.Coriobacteriaceae.Collinsella	COQ6
115287	ENSG00000119723	rs4903160	0.028045918	0.000288343	0.912093961	0.871186725	-0.374323185	0.725258186	-0.010453579	0.016214184	0.166592316	0.189224804	0.094322241	0.099600204	0.034854927	0.000397151	0.990263512	0.942421813	Bacteria.Proteobacteria.Gammaproteobacteria.Pseudomonadales	COQ6
115288	ENSG00000119723	rs4903160	0.082406829	0.00170692	0.98643464	0.444312659	-0.35491565	0.876550487	-0.001362189	0.088393678	0.201183226	0.267819101	0.079809467	0.114853516	0.199620946	0.007452867	0.984836208	0.998600531	Bacteria.Firmicutes.Clostridia.Clostridiales.Ruminococcaceae.Ruminiclostridium_6	COQ6
115289	ENSG00000119723	rs4903160	0.122355892	0.099833466	0.278451979	0.106951936	-0.258520289	0.42702414	0.123001162	-0.255864975	0.165151361	0.255783819	0.112541001	0.156523633	0.145988567	0.05153371	0.999005033	0.870684181	Bacteria.Actinobacteria.Coriobacteriia.Coriobacteriales	COQ6
115290	ENSG00000119723	rs4903160	0.045235939	0.000637205	0.909261001	0.999461828	-0.380831049	0.725981411	-0.010309783	6.85E-05	0.186519386	0.202269039	0.09010815	0.101235882	0.072435793	0.001334078	0.972527354	0.921544636	Bacteria.Proteobacteria.Gammaproteobacteria.Pseudomonadales.Pseudomonadaceae.Pseudomonas	COQ6
115291	ENSG00000119723	rs4903160	0.043543352	0.012874349	0.837930391	0.328049122	-0.383817099	0.59763959	-0.015584455	-0.105739079	0.186444233	0.233653075	0.075887392	0.107298504	0.071233795	0.013558628	0.95180043	0.964933254	Bacteria.Firmicutes.Clostridia.Clostridiales.Ruminococcaceae.Ruminococcaceae_UCG_003	COQ6
115292	ENSG00000119723	rs4903160	0.863839911	0.386971218	0.390394073	0.568105955	-0.064795597	0.443800859	-0.061180782	0.057353067	0.376349658	0.509542632	0.070755353	0.099958908	0.945217012	0.543858729	0.999973618	0.989705988	Bacteria.Bacteroidetes.Bacteroidia.Bacteroidales.Bacteroidaceae.Bacteroides	COQ6
115293	ENSG00000119723	rs4903160	0.021931727	0.197611961	0.352151495	0.299617489	-0.461258681	0.400484302	0.084841952	0.121525815	0.196452721	0.30766145	0.090532068	0.116225641	0.09255021	0.135241569	0.95319546	0.933837527	Bacteria.Firmicutes.Bacilli	COQ6
115294	ENSG00000119723	rs4903160	0.013923585	0.000263286	0.523598163	0.040081726	-0.350937854	0.681476727	0.037375958	-0.177393999	0.138840184	0.176540126	0.058283727	0.084679151	0.019264823	0.000378148	0.975933082	0.684138085	Bacteria.Bacteroidetes.Bacteroidia.Bacteroidales.Rikenellaceae.Alistipes	COQ6
115295	ENSG00000119723	rs4903160	0.006284904	0.000414066	0.135558597	0.664832432	-0.401008641	0.728138337	-0.072168698	0.030596188	0.141985898	0.195594811	0.047752713	0.070297815	0.013055235	0.000586883	0.614620569	0.993577312	Bacteria.Proteobacteria.Betaproteobacteria.Burkholderiales.Alcaligenaceae.Sutterella	COQ6
115296	ENSG00000119723	rs4903160	0.024687992	0.018478413	0.677279171	0.916117844	-0.40899403	0.732700919	-0.028729618	0.011590067	0.177849019	0.303182872	0.068720825	0.109613769	0.082646105	0.022342359	0.996596763	0.999791394	Bacteria.Firmicutes.Clostridia.Clostridiales.Ruminococcaceae.Ruminococcaceae_UCG_005	COQ6
115297	ENSG00000119723	rs4903160	0.018834918	0.000393987	0.571773224	0.388428859	-0.342600201	0.674571509	-0.039267444	-0.077550429	0.142211498	0.180467408	0.069093412	0.089313716	0.026641824	0.000475989	0.998525812	0.997174658	Bacteria.Proteobacteria.Deltaproteobacteria.Desulfovibrionales.Desulfovibrionaceae	COQ6
115298	ENSG00000119723	rs4903160	0.011959355	0.000171677	0.941694602	0.551242537	-0.367154139	0.724075281	0.004820443	-0.05337158	0.141978091	0.181576828	0.0656526	0.08909836	0.01755539	0.000293026	0.999160666	0.997201293	Bacteria.Firmicutes.Clostridia.Clostridiales.Lachnospiraceae.Coprococcus_1	COQ6
115299	ENSG00000119723	rs4903160	0.388765657	0.066151614	0.16663218	0.394571782	-0.171367587	0.552731272	0.129531566	-0.110983557	0.197502574	0.295761233	0.092603174	0.129496397	0.395850418	0.063199832	0.769483615	0.957150765	Bacteria.Firmicutes.Clostridia.Clostridiales.Lachnospiraceae.Lachnospiraceae_ND3007_group	COQ6
115300	ENSG00000119723	rs4903160	0.861262702	0.418486758	0.631048949	0.740518298	-0.099848955	0.511797509	-0.049396432	0.039491404	0.569065673	0.628566972	0.102369173	0.118741013	0.965092558	0.592976339	0.997187614	0.941674949	Bacteria.Bacteroidetes.Bacteroidia.Bacteroidales	COQ6
115301	ENSG00000119723	rs4903160	0.15757955	0.00778926	0.218843552	0.706413616	-0.244630641	0.649582909	0.065037858	-0.034861728	0.171100987	0.236535007	0.052382022	0.092144809	0.177017801	0.009605017	0.952805104	0.99999132	Bacteria.Firmicutes.Clostridia.Clostridiales.Clostridiaceae_1	COQ6
115302	ENSG00000119723	rs4903160	0.049298815	0.004431449	0.998607511	0.967395532	-0.366223951	0.7266491	0.000121024	-0.00388028	0.182794632	0.246439924	0.069079329	0.094565333	0.089221577	0.007121568	0.85138903	0.996359602	Bacteria.Proteobacteria.Betaproteobacteria	COQ6
115303	ENSG00000119723	rs4903160	0.414480427	0.520889155	0.94660679	0.474429591	-0.342902163	0.34695678	-0.00690194	0.092286819	0.417513973	0.5375186	0.102665111	0.128270349	0.780124517	0.575480491	0.999330493	0.996754281	Bacteria.Proteobacteria	COQ6
115304	ENSG00000119723	rs4903160	0.007244803	0.00053475	0.14638341	0.526538612	-0.390128287	0.739312566	-0.080459	0.065610248	0.140700922	0.202896126	0.054733678	0.103042935	0.013484793	0.000780976	0.968802863	0.997181136	Bacteria.Bacteroidetes.Bacteroidia.Bacteroidales.Prevotellaceae	COQ6
115305	ENSG00000119723	rs4903160	0.006489153	0.003392291	0.225608501	0.578839847	-0.489964084	0.670691938	-0.083421183	-0.051537013	0.174194586	0.220512372	0.068189946	0.09237939	0.028972924	0.006022768	0.468094859	0.958863485	Bacteria.Firmicutes.Clostridia.Clostridiales.Christensenellaceae	COQ6
115306	ENSG00000119723	rs4903160	0.02248111	0.000348332	0.404707113	0.279828131	-0.341928179	0.688376908	-0.057903808	0.1132163	0.14625426	0.182327523	0.069039304	0.1038879	0.039855754	0.000510687	0.977260763	0.920783575	Bacteria.Firmicutes.Negativicutes.Selenomonadales.Veillonellaceae.Veillonella	COQ6
115307	ENSG00000119723	rs4903160	0.033631134	0.005849541	0.532709605	0.651573962	-0.466896861	0.81464226	-0.059695452	0.058061423	0.215114368	0.285829983	0.095174071	0.127980251	0.153840299	0.019857142	0.948905015	0.966332496	Bacteria.Firmicutes.Clostridia.Clostridiales.Ruminococcaceae.Ruminococcaceae_NK4A214_group	COQ6
115308	ENSG00000119723	rs4903160	0.009576364	0.001746017	0.242370993	0.033600935	-0.372347311	0.60978323	0.102631752	-0.297197688	0.139466416	0.18673809	0.086989169	0.136904384	0.015962625	0.001513435	0.999276643	0.988728768	Bacteria.Firmicutes.Clostridia.Clostridiales.Ruminococcaceae.Ruminiclostridium_5	COQ6
115309	ENSG00000119723	rs4903160	0.050483229	0.001590383	0.707589254	0.549195572	-0.33984752	0.826753317	0.022014861	0.05721006	0.170536256	0.250820665	0.058434179	0.095015961	0.083486474	0.003159153	0.959597159	0.99789802	Bacteria.Verrucomicrobia	COQ6
115310	ENSG00000119723	rs4903160	0.019468515	0.002642511	0.544403959	0.173941206	-0.34916894	0.611572358	0.03505639	-0.117434951	0.145737101	0.195587271	0.057528985	0.08542507	0.037444614	0.002941942	0.899948514	0.91286743	Bacteria.Firmicutes.Negativicutes.Selenomonadales.Acidaminococcaceae	COQ6
115311	ENSG00000119723	rs4903160	0.017280322	0.000154666	0.934163129	0.246160567	-0.36490592	0.7359881	0.005098911	-0.092858903	0.149351948	0.183149656	0.06148551	0.079347477	0.027293883	0.000251476	0.999296249	0.97562022	Bacteria.Bacteroidetes.Bacteroidia.Bacteroidales.Porphyromonadaceae	COQ6
115312	ENSG00000119723	rs4903160	0.105000458	0.001423492	0.658629777	0.329900263	-0.460335189	0.890553632	-0.04963815	0.12227271	0.280005632	0.267233964	0.111837052	0.124555286	0.248009355	0.008899888	0.998891856	0.999590371	Bacteria.Firmicutes.Bacilli.Bacillales.Staphylococcaceae.Staphylococcus	COQ6
115313	ENSG00000119723	rs4903160	0.05957599	0.001950536	0.796646271	0.815452556	-0.404914183	0.759958481	0.023273616	-0.030615726	0.211172303	0.235372656	0.089946567	0.130642957	0.124580747	0.007349927	0.957399618	0.868847209	Bacteria.Firmicutes.Erysipelotrichia.Erysipelotrichales	COQ6
115314	ENSG00000119723	rs4903160	0.019425676	0.001646951	0.581290857	0.33008639	-0.344447183	0.646710048	-0.034820684	0.072566073	0.143713491	0.196885424	0.062821723	0.073949395	0.026448675	0.001850685	0.919213845	0.989428248	Bacteria.Proteobacteria.Gammaproteobacteria.Pasteurellales.Pasteurellaceae.Haemophilus	COQ6
115315	ENSG00000119723	rs4903160	0.043283822	0.000363411	0.834822987	0.463003174	-0.386014401	0.775908934	-0.017650372	0.072191995	0.187272191	0.206216876	0.084306835	0.097784368	0.072451577	0.000909095	0.858355215	0.981481548	Bacteria.Firmicutes.Clostridia.Clostridiales.Lachnospiraceae.Eubacterium_eligens_group	COQ6
115316	ENSG00000119723	rs4903160	0.24690558	0.169887056	0.575722011	0.333143371	-0.265452176	0.453779241	-0.037939261	0.0888392	0.227189289	0.326938533	0.067449646	0.091111135	0.399957254	0.141387674	0.996566686	0.997858307	Bacteria.Proteobacteria.Gammaproteobacteria	COQ6
115317	ENSG00000119723	rs4903160	0.000923558	0.001371966	0.02990891	0.198316262	-0.596772988	0.985724789	-0.119417334	0.127315671	0.171881714	0.294729586	0.053790409	0.097962584	0.012041101	0.004445846	0.730058533	0.882867615	Bacteria.Bacteroidetes.Bacteroidia.Bacteroidales.Prevotellaceae.Prevotella_9	COQ6
115318	ENSG00000119723	rs4903160	0.001864335	0.002290376	0.054770661	0.93488569	-0.625418428	0.756834046	-0.126394377	-0.006899837	0.192807133	0.23836632	0.064620296	0.08412751	0.01308992	0.005949951	0.398201582	0.940565433	Bacteria.Firmicutes.Clostridia.Clostridiales.Lachnospiraceae.Lachnospiraceae_UCG_010	COQ6
115319	ENSG00000119723	rs4903160	0.015946818	0.001827941	0.929668311	0.415895168	-0.367809916	0.645849855	0.004822045	0.061058312	0.148619163	0.198705702	0.054421853	0.074570922	0.031318143	0.002468029	0.820734685	0.829471463	Bacteria.Firmicutes.Clostridia.Clostridiales.Lachnospiraceae.Roseburia	COQ6
115320	ENSG00000119723	rs4903160	0.014345702	0.000505735	0.915932464	0.79771009	-0.371133366	0.743198419	-0.008048979	0.033155901	0.147504686	0.202999573	0.075955215	0.128828364	0.024520661	0.000706115	0.959119425	0.998755611	Bacteria.Actinobacteria.Actinobacteria.Bifidobacteriales.Bifidobacteriaceae	COQ6
115321	ENSG00000119723	rs4903160	0.013016173	0.000517073	0.671884256	0.566777632	-0.386911377	0.694723362	0.043787349	0.069241432	0.151515903	0.190115402	0.102910164	0.120264692	0.021037658	0.000714566	0.796453634	0.9138367	Bacteria.Actinobacteria.Actinobacteria	COQ6
115322	ENSG00000119723	rs4903160	0.270129756	0.005489756	0.648625432	0.828752272	-0.271248611	0.745193208	0.041642484	0.02138653	0.243874947	0.259396499	0.090962895	0.098476054	0.364519818	0.019148627	0.997947728	0.998788642	Bacteria.Actinobacteria.Actinobacteria.Micrococcales	COQ6
115323	ENSG00000119723	rs4903160	0.015755661	0.009343999	0.449032572	0.597638686	-0.432806814	0.623925944	0.069295199	0.054036131	0.174549168	0.232898433	0.090982168	0.101877134	0.056061779	0.011385437	0.988415778	0.976249604	Bacteria.Firmicutes.Bacilli.Lactobacillales.Streptococcaceae	COQ6
115324	ENSG00000119723	rs4903160	0.026453007	0.000463724	0.835691292	0.726522547	-0.351317508	0.756386517	-0.01198065	-0.029303812	0.154682608	0.205101358	0.057532387	0.083422685	0.04331167	0.000964215	0.828719954	0.935568656	Bacteria.Proteobacteria.Betaproteobacteria.Burkholderiales.Alcaligenaceae	COQ6
115325	ENSG00000119723	rs4903160	0.859891019	0.41778721	0.632463745	0.741594087	-0.100874499	0.512645507	-0.049199836	0.039324802	0.569222784	0.628658123	0.102386538	0.118751123	0.96499972	0.590005522	0.997675757	0.944715108	Bacteria.Bacteroidetes	COQ6
115326	ENSG00000119723	rs4903160	0.058359089	0.002584232	0.651344869	0.66817485	-0.329705787	0.80401764	0.026548305	0.040852048	0.17110237	0.256513844	0.058477111	0.094869678	0.088169534	0.004586564	0.982891669	0.998439902	Bacteria.Verrucomicrobia.Verrucomicrobiae.Verrucomicrobiales.Verrucomicrobiaceae.Akkermansia	COQ6
115327	ENSG00000119723	rs4903160	0.011518731	0.000172672	0.785341655	0.853213082	-0.371015557	0.729962902	-0.014923859	-0.018336793	0.142683563	0.183131766	0.054567666	0.098713389	0.018421235	0.000280784	0.903556314	0.946130018	Bacteria.Fusobacteria.Fusobacteriia.Fusobacteriales	COQ6
115328	ENSG00000119723	rs4903160	0.119863407	0.007522122	0.495462132	0.900958777	-0.287761668	0.695494248	-0.054525207	0.015069466	0.182581153	0.25207939	0.079540052	0.120616214	0.150721206	0.012780451	0.906603649	0.944103394	Bacteria.Firmicutes.Clostridia.Clostridiales.Lachnospiraceae.Blautia	COQ6
115329	ENSG00000119723	rs4903160	0.012320774	0.000482484	0.676321484	0.365890193	-0.393878809	0.692110872	0.031641207	0.095141942	0.152984454	0.188297103	0.075447639	0.104486964	0.023445702	0.000837126	0.92078388	0.917939225	Bacteria.Firmicutes.Clostridia.Clostridiales.Lachnospiraceae.Fusicatenibacter	COQ6
115330	ENSG00000119723	rs4903160	0.02049156	0.001746293	0.552772041	0.39243765	-0.343079008	0.653466435	-0.037458365	0.064375725	0.144433215	0.200118695	0.062774554	0.074774053	0.025967838	0.001943571	0.919978938	0.987424055	Bacteria.Proteobacteria.Gammaproteobacteria.Pasteurellales.Pasteurellaceae	COQ6
115331	ENSG00000119723	rs4903160	0.021866979	0.000472979	0.361122358	0.145207222	-0.529402028	1.043908003	-0.070965991	0.154081487	0.225360437	0.283534049	0.077160849	0.104506162	0.088318576	0.003566388	0.999878354	0.940913462	Bacteria.Bacteroidetes.Bacteroidia.Bacteroidales.Porphyromonadaceae.Barnesiella	COQ6
115332	ENSG00000119723	rs4903160	0.011708662	0.000174716	0.817361316	0.849550751	-0.371203945	0.728968738	-0.012703556	-0.018615301	0.143097968	0.18304224	0.054785539	0.097744204	0.019069544	0.000278639	0.911277047	0.940862388	Bacteria.Fusobacteria.Fusobacteriia.Fusobacteriales.Fusobacteriaceae.Fusobacterium	COQ6
115333	ENSG00000119723	rs4903160	0.300913869	0.000978703	0.019432089	0.867711944	-0.16202916	0.634362004	0.151978594	0.017085356	0.15538216	0.183687508	0.063413429	0.102169685	0.204891463	0.001031933	0.216574637	0.995873021	Bacteria.Firmicutes.Clostridia.Clostridiales.Peptostreptococcaceae.Intestinibacter	COQ6
115334	ENSG00000119723	rs4903160	0.478623622	0.049789347	0.8483795	0.238917123	-0.478710921	1.665529109	0.021317778	-0.175675636	0.671750021	0.833167472	0.111058812	0.147799042	0.997454612	0.727982475	0.997650199	0.999159905	Bacteria.Firmicutes.Clostridia.Clostridiales	COQ6
115335	ENSG00000119723	rs4903160	0.023598517	0.012255252	0.648978864	0.476757216	-0.399174905	0.598485492	0.04146146	0.073187202	0.172195668	0.232270957	0.090665395	0.102263658	0.066161099	0.013362402	0.976314705	0.980405449	Bacteria.Firmicutes.Bacilli.Lactobacillales.Streptococcaceae.Streptococcus	COQ6
115336	ENSG00000119723	rs4903160	0.008291654	0.000844092	0.308028354	0.976289111	-0.468177859	0.73011976	0.115080751	0.003908255	0.171918576	0.208569335	0.112008836	0.13099037	0.024188684	0.001483821	0.741991894	0.982185761	Bacteria.Actinobacteria	COQ6
115337	ENSG00000119723	rs4903160	0.246693536	0.113723609	0.974289247	0.893081853	-0.373547366	0.668933105	0.003732924	0.019681974	0.319558467	0.417230316	0.115379115	0.145864844	0.463602176	0.188467473	0.948824886	0.934053763	Bacteria.Firmicutes.Negativicutes.Selenomonadales	COQ6
115338	ENSG00000119723	rs4903160	0.433931042	0.13019111	0.783820245	0.353399057	-0.549269741	1.797145085	0.031198299	-0.186684026	0.697606659	1.17249892	0.11325009	0.199724724	0.999435429	0.957620371	0.999968393	0.999515331	Bacteria.Firmicutes	COQ6
115339	ENSG00000119723	rs4903160	0.014034466	0.00026344	0.539794296	0.041344569	-0.350737655	0.681631703	0.035825301	-0.176088799	0.138929556	0.17658833	0.058121781	0.084602887	0.019288686	0.000371806	0.97729231	0.694631054	Bacteria.Bacteroidetes.Bacteroidia.Bacteroidales.Rikenellaceae	COQ6
115340	ENSG00000119723	rs4903160	0.006122073	0.000301562	0.30532898	0.148793337	-0.391547051	0.676080435	-0.059073698	-0.119636836	0.138173287	0.177019627	0.057174247	0.081878865	0.012625433	0.000457026	0.905626678	0.861283753	Bacteria.Firmicutes.Clostridia.Clostridiales.Ruminococcaceae.Ruminococcaceae_UCG_002	COQ6
115341	ENSG00000119723	rs4903160	0.015969177	0.00016303	0.815234086	0.465427093	-0.374442062	0.74383057	0.0173334	-0.070915303	0.151332545	0.185819378	0.073875721	0.096579825	0.024305056	0.000307961	0.997117901	0.950206352	Bacteria.Firmicutes.Clostridia.Clostridiales.Lachnospiraceae.Eubacterium_hallii_group	COQ6
115342	ENSG00000119723	rs4903160	0.334994422	0.015525372	0.314515523	0.660080393	-0.205107261	0.902075475	0.076110979	0.054108619	0.211165516	0.362960607	0.0750872	0.122465437	0.404563441	0.036063027	0.997594253	0.968632983	Bacteria.Firmicutes.Erysipelotrichia.Erysipelotrichales.Erysipelotrichaceae.Faecalitalea	COQ6
115343	ENSG00000119723	rs4903160	0.919985673	0.117123219	0.51482857	0.591343331	-0.049424321	1.021427384	-0.064753851	-0.07568757	0.490112604	0.643187515	0.098872512	0.140276164	0.932688443	0.434734717	0.999135888	0.996172726	Bacteria.Firmicutes.Clostridia.Clostridiales.Ruminococcaceae	COQ6
115344	ENSG00000119723	rs4903160	0.018374451	0.00039286	0.697323767	0.339447872	-0.346354735	0.676661525	-0.027690092	-0.08685124	0.143184549	0.180984104	0.070879725	0.090250537	0.026373823	0.000508368	0.997604342	0.996621608	Bacteria.Proteobacteria.Deltaproteobacteria	COQ6
115345	ENSG00000119723	rs4903160	0.037525807	0.002605498	0.858691949	0.122689356	-0.332561501	0.599616417	-0.016713638	0.162308614	0.156612183	0.191471093	0.09350418	0.103782364	0.044155913	0.002402081	0.917770889	0.997132292	Bacteria.Firmicutes.Bacilli.Bacillales	COQ6
115346	ENSG00000119782	rs111936821	0.944262909	0.07511123	0.405579767	0.707123225	0.012907859	-0.552410136	-0.056338742	-0.039945704	0.183915268	0.30540574	0.067298847	0.105851068	0.59165266	0.065450944	0.999985325	0.999758873	Bacteria.Firmicutes.Clostridia.Clostridiales.Ruminococcaceae.Ruminococcaceae_UCG_014	FKBP1B
115347	ENSG00000119782	rs111936821	0.618809801	0.117183746	0.08913678	0.937230187	-0.082561661	-0.467055063	0.114195611	-0.009803443	0.165145104	0.294151673	0.066170126	0.124004775	0.468277896	0.085888011	0.619689126	0.91957189	Bacteria.Firmicutes.Negativicutes.Selenomonadales.Veillonellaceae	FKBP1B
115348	ENSG00000119782	rs111936821	0.659594209	0.033188382	0.521840923	0.552617326	0.068498046	-0.607956403	0.038981728	0.055089813	0.154796761	0.279379206	0.060530557	0.092286138	0.383940653	0.025983925	0.690856865	0.940799143	Bacteria.Firmicutes.Clostridia.Clostridiales.Lachnospiraceae.Lachnoclostridium	FKBP1B
115349	ENSG00000119782	rs111936821	0.100312445	0.012664306	0.195913594	0.60376499	0.270662554	-0.555057404	0.072145371	-0.035384989	0.162358345	0.216471507	0.055211202	0.067847451	0.148551943	0.016200227	0.99714486	0.996602117	Bacteria.Firmicutes.Clostridia.Clostridiales.Clostridiaceae_1.Clostridium_sensu_stricto_1	FKBP1B
115350	ENSG00000119782	rs111936821	0.575311001	0.117063487	0.463474032	0.677849694	0.076459935	-0.418257579	-0.064221138	0.061498825	0.135786393	0.263330851	0.087079825	0.147380736	0.32644395	0.05132606	0.999672451	0.998587032	Bacteria.Firmicutes.Clostridia.Clostridiales.Ruminococcaceae.Butyricicoccus	FKBP1B
115351	ENSG00000119782	rs111936821	0.202105251	0.019481161	0.11429202	0.500417469	0.154022782	-0.49688591	-0.102414845	0.072469422	0.119527309	0.207414099	0.063981126	0.106946963	0.111535684	0.011029866	0.614147179	0.971870136	Bacteria.Firmicutes.Clostridia.Clostridiales.Lachnospiraceae.Dorea	FKBP1B
115352	ENSG00000119782	rs111936821	0.08790789	0.004912119	0.191473329	0.076712182	0.289511943	-0.905436793	0.075508592	-0.195977343	0.167095997	0.310901713	0.057204579	0.108956181	0.153924743	0.010086937	0.999858829	0.87696773	Bacteria.Proteobacteria.Betaproteobacteria.Neisseriales.Neisseriaceae.Eikenella	FKBP1B
115353	ENSG00000119782	rs111936821	0.13380257	0.054043023	0.061902234	0.860282082	0.185743263	-0.443237316	0.124663923	-0.017517213	0.122341016	0.225907188	0.065620769	0.099127172	0.111806733	0.02176113	0.376953811	0.884103191	Bacteria.Firmicutes.Clostridia.Clostridiales.Peptostreptococcaceae	FKBP1B
115354	ENSG00000119782	rs111936821	0.028503485	0.036755311	0.046005762	0.172292294	0.390651091	-0.956576612	0.14513695	-0.217886039	0.174382719	0.44858775	0.071344983	0.157879964	0.130098559	0.058987244	0.961639693	0.914745379	Bacteria.Firmicutes.Clostridia.Clostridiales.Ruminococcaceae.Eubacterium_coprostanoligenes_group	FKBP1B
115355	ENSG00000119782	rs111936821	0.262640924	0.024568581	0.656550105	0.555653645	0.157961246	-0.547403599	0.020526209	-0.052289793	0.139792269	0.237829977	0.045946994	0.088271209	0.153988465	0.015059122	0.955858825	0.966245262	Bacteria.Firmicutes.Clostridia.Clostridiales.Lachnospiraceae.Tyzzerella	FKBP1B
115356	ENSG00000119782	rs111936821	0.924330408	0.457407431	0.276482114	0.372485404	-0.016541108	-0.24143669	-0.062213027	0.095511733	0.173478325	0.322956082	0.056687334	0.10635726	0.537251401	0.2488258	0.981446852	0.925873833	Bacteria.Proteobacteria.Gammaproteobacteria.Enterobacteriales.Enterobacteriaceae.Citrobacter	FKBP1B
115357	ENSG00000119782	rs111936821	0.205999811	0.011568451	0.042179644	0.668181041	0.149350739	-0.504985962	0.105875764	-0.035103134	0.116916412	0.194327556	0.051083559	0.08152074	0.117926922	0.007102195	0.692976611	0.91277011	Bacteria.Fusobacteria.Fusobacteriia.Fusobacteriales	FKBP1B
115358	ENSG00000119782	rs111936821	0.844074995	0.161961893	0.234268775	0.317465994	0.028120154	-0.337102289	0.053999312	-0.06802725	0.142401247	0.238304187	0.044977447	0.067525839	0.460931046	0.084499122	0.997282517	0.999171204	Bacteria.Proteobacteria.Gammaproteobacteria.Enterobacteriales.Enterobacteriaceae	FKBP1B
115359	ENSG00000119782	rs111936821	0.091292159	0.013281148	0.185413365	0.957776181	0.304475315	-0.581089406	-0.105210953	0.00715672	0.177639133	0.228249145	0.078606661	0.13465383	0.129692116	0.018741878	0.885681113	0.949725002	Bacteria.Firmicutes.Clostridia.Clostridiales.Lachnospiraceae.Blautia	FKBP1B
115360	ENSG00000119782	rs111936821	0.617004639	0.089764898	0.374271164	0.70176877	0.069517632	-0.620498508	-0.053567891	-0.057373185	0.13833982	0.360266535	0.059875304	0.149165463	0.350636875	0.046753804	0.787482319	0.983121182	Bacteria.Firmicutes.Clostridia.Clostridiales.Lachnospiraceae.Eubacterium_eligens_group	FKBP1B
115361	ENSG00000119782	rs111936821	0.2147111	0.022470066	0.3635399	0.393551636	0.160462414	-0.473580679	0.060477391	-0.087625542	0.128067256	0.202549203	0.066090832	0.102020552	0.142138995	0.011508038	0.856333461	0.98064907	Bacteria.Actinobacteria.Actinobacteria.Bifidobacteriales.Bifidobacteriaceae.Bifidobacterium	FKBP1B
115362	ENSG00000119782	rs111936821	0.16361471	0.020088344	0.332167958	0.331621635	0.199799582	-0.63279601	0.049778161	-0.092026508	0.141806995	0.265509307	0.050947523	0.094081205	0.156475917	0.01987182	0.973414458	0.998439902	Bacteria.Verrucomicrobia.Verrucomicrobiae.Verrucomicrobiales.Verrucomicrobiaceae.Akkermansia	FKBP1B
115363	ENSG00000119782	rs111936821	0.302317637	0.024090594	0.122211011	0.648127728	0.122584221	-0.46517715	0.071121789	-0.036564417	0.117900081	0.201400681	0.045417022	0.079749152	0.156992309	0.011981141	0.592153078	0.852880543	Bacteria.Firmicutes.Negativicutes.Selenomonadales.Veillonellaceae.Dialister	FKBP1B
115364	ENSG00000119782	rs111936821	0.216259675	0.166647318	0.486881141	0.653862327	0.196545146	-0.643754636	0.038714086	-0.080352987	0.157401935	0.460242121	0.055363955	0.178371332	0.248016031	0.109358779	0.847893021	0.995071635	Bacteria.Firmicutes.Erysipelotrichia.Erysipelotrichales.Erysipelotrichaceae.Clostridium_innocuum_group	FKBP1B
115365	ENSG00000119782	rs111936821	0.31598619	0.017967198	0.86053001	0.412966628	0.139212842	-0.573020066	0.009290931	-0.078101729	0.137761559	0.236020815	0.052670383	0.094786447	0.188532418	0.014996368	0.805106683	0.975394521	Bacteria.Firmicutes.Negativicutes.Selenomonadales.Acidaminococcaceae.Phascolarctobacterium	FKBP1B
115366	ENSG00000119782	rs111936821	0.420989659	0.339661388	0.998376358	0.099013865	0.122049977	-0.235559087	-0.000119345	-0.180136477	0.150709613	0.244887715	0.058422709	0.107633601	0.333547584	0.157557553	0.969169602	0.997216401	Bacteria.Firmicutes.Clostridia.Clostridiales.Ruminococcaceae.Subdoligranulum	FKBP1B
115367	ENSG00000119782	rs111936821	0.240865236	0.033727012	0.36577112	0.785655488	0.143986452	-0.492054045	-0.071095933	0.034164108	0.121646878	0.226831809	0.078059596	0.125105397	0.127174428	0.014427839	0.999276643	0.988728768	Bacteria.Firmicutes.Clostridia.Clostridiales.Ruminococcaceae.Ruminiclostridium_5	FKBP1B
115368	ENSG00000119782	rs111936821	0.261212703	0.358339618	0.552897592	0.342481101	0.200905533	-0.259356929	-0.052131796	-0.115216135	0.177260364	0.280357819	0.087392708	0.120485462	0.267727664	0.235537861	0.894248391	0.801136786	Bacteria.Firmicutes.Erysipelotrichia.Erysipelotrichales.Erysipelotrichaceae	FKBP1B
115369	ENSG00000119782	rs111936821	0.277944427	0.01009367	0.748732915	0.24964325	0.134361261	-0.559545136	0.018150585	-0.1036701	0.12280408	0.211140483	0.056425649	0.08924719	0.153269108	0.005420225	0.621902233	0.904712577	Bacteria.Firmicutes.Clostridia.Clostridiales.Lachnospiraceae.Lachnospira	FKBP1B
115370	ENSG00000119782	rs111936821	0.404682831	0.029728801	0.732151497	0.80958292	0.105874774	-0.447558596	-0.020864299	-0.020042862	0.126229019	0.201368648	0.06069796	0.082839874	0.183715151	0.015319548	0.99935717	0.960853802	Bacteria.Firmicutes.Erysipelotrichia.Erysipelotrichales.Erysipelotrichaceae.Erysipelotrichaceae_UCG_003	FKBP1B
115371	ENSG00000119782	rs111936821	0.119822414	0.009187205	0.270282628	0.129720239	0.255576843	-0.840579944	0.067019441	-0.175319332	0.162141994	0.313034573	0.060275437	0.114239667	0.169283508	0.017128174	0.614671068	0.957620352	Bacteria.Firmicutes.Clostridia.Clostridiales.Ruminococcaceae.Ruminococcus_1	FKBP1B
115372	ENSG00000119782	rs111936821	0.260438077	0.031389967	0.595250503	0.222917714	0.136636877	-0.441410896	0.029965753	-0.126933029	0.120358051	0.200668546	0.056128985	0.103149624	0.149699082	0.015647977	0.995339941	0.95316496	Bacteria.Proteobacteria.Deltaproteobacteria.Desulfovibrionales.Desulfovibrionaceae.Bilophila	FKBP1B
115373	ENSG00000119782	rs111936821	0.141462169	0.008230001	0.309001282	0.172424119	0.23478812	-0.693173591	-0.065082631	0.138790744	0.157737616	0.254281841	0.063473893	0.100598956	0.170056332	0.011511874	0.449394038	0.902313357	Bacteria.Firmicutes.Clostridia.Clostridiales.Lachnospiraceae.Anaerostipes	FKBP1B
115374	ENSG00000119782	rs111936821	0.500745027	0.286167802	0.034644297	0.141839055	-0.106769277	-0.244587515	-0.22558591	0.230447774	0.157686033	0.227436972	0.104544608	0.154970702	0.323193753	0.111418655	0.999005033	0.870684181	Bacteria.Actinobacteria.Coriobacteriia.Coriobacteriales	FKBP1B
115375	ENSG00000119782	rs111936821	0.123533138	0.012304005	0.288216451	0.136457025	0.254544237	-0.854153522	0.102418257	-0.215563165	0.163132757	0.331690372	0.095645896	0.142967586	0.195588558	0.019062678	0.998820086	0.961415255	Bacteria.Firmicutes.Clostridia.Clostridiales.Family_XIII	FKBP1B
115376	ENSG00000119782	rs111936821	0.813020488	0.280908644	0.294823293	0.8635911	-0.048635489	-0.590284516	-0.083127143	-0.033498405	0.204786096	0.542877556	0.078709989	0.19420896	0.695839744	0.317062163	0.77270438	0.939839473	Bacteria.Firmicutes.Clostridia.Clostridiales.Ruminococcaceae.Anaerotruncus	FKBP1B
115377	ENSG00000119782	rs111936821	0.077256533	0.045406216	0.163596383	0.222169773	0.342301659	-0.996795649	0.111060705	-0.234934466	0.190666691	0.488598126	0.078821433	0.190602825	0.22997967	0.073691353	0.988156381	0.845162576	Bacteria.Firmicutes.Clostridia.Clostridiales.Ruminococcaceae.Ruminococcaceae_UCG_013	FKBP1B
115378	ENSG00000119782	rs111936821	0.038545142	0.241588377	0.068095007	0.811956178	0.562963768	-0.548470284	-0.132645853	0.027732025	0.266570203	0.464095095	0.071497276	0.116095628	0.310686817	0.293121164	0.998803525	0.997226571	Bacteria.Firmicutes.Clostridia.Clostridiales.Lachnospiraceae.Eubacterium_rectale_group	FKBP1B
115379	ENSG00000119782	rs111936821	0.15769334	0.161939618	0.311095731	0.652170897	0.23617282	-0.393614533	0.049778644	0.03842598	0.165231322	0.2782388	0.0487605	0.08485527	0.194109271	0.097872881	0.86700876	0.998607976	Bacteria.Firmicutes.Clostridia.Clostridiales.Lachnospiraceae.Tyzzerella_4	FKBP1B
115380	ENSG00000119782	rs111936821	0.529542842	0.380748561	0.207402997	0.666878018	-0.156879969	-0.329288079	0.117403951	-0.062905513	0.248191062	0.373123073	0.092195526	0.145478093	0.624467517	0.362816452	0.835956458	0.916047991	Bacteria.Firmicutes.Negativicutes.Selenomonadales	FKBP1B
115381	ENSG00000119782	rs111936821	0.126549107	0.170664471	0.134519012	0.498503782	0.201790083	-0.335822958	0.087797684	0.066417385	0.130380323	0.242400535	0.057936922	0.097577824	0.115743712	0.047519335	0.361484453	0.942411961	Bacteria.Firmicutes.Clostridia.Clostridiales.Peptostreptococcaceae.Intestinibacter	FKBP1B
115382	ENSG00000119782	rs111936821	0.615011843	0.466711266	0.182840197	0.216854047	-0.104765216	-0.201882572	-0.096480721	0.132744272	0.207306012	0.275740899	0.071656648	0.106446647	0.453311747	0.290461023	0.999878354	0.954088273	Bacteria.Bacteroidetes.Bacteroidia.Bacteroidales.Porphyromonadaceae.Barnesiella	FKBP1B
115383	ENSG00000119782	rs111936821	0.345570637	0.244642457	0.697934335	0.909928785	0.17521947	-0.423017949	0.032362952	0.016010701	0.184418207	0.360294036	0.08301743	0.14097659	0.37393312	0.146280518	0.857561704	0.994954174	Bacteria.Firmicutes.Clostridia.Clostridiales.Lachnospiraceae.Lachnospiraceae_ND3007_group	FKBP1B
115384	ENSG00000119782	rs111936821	0.169366681	0.066591072	0.341356261	0.925886914	0.198327171	-0.457992123	0.059077088	0.010656267	0.142713916	0.245474563	0.061634143	0.114114134	0.147885383	0.040601952	0.979221309	0.998719086	Bacteria.Firmicutes.Bacilli.Bacillales.Family_XI.Gemella	FKBP1B
115385	ENSG00000119782	rs111936821	0.807716578	0.836178984	0.401216541	0.017588955	0.036262787	-0.053118343	0.046367438	-0.225026842	0.148394972	0.255850671	0.054873416	0.092365531	0.461880699	0.28086172	0.746736076	0.711167502	Bacteria.Proteobacteria.Betaproteobacteria	FKBP1B
115386	ENSG00000119782	rs111936821	0.290206898	0.01877576	0.800122284	0.597561067	0.128909099	-0.488399621	-0.012767044	0.043489314	0.120887308	0.202626636	0.05021896	0.081975265	0.134223892	0.011239905	0.998277807	0.999325446	Bacteria.Bacteroidetes.Bacteroidia.Bacteroidales.Porphyromonadaceae.Parabacteroides	FKBP1B
115387	ENSG00000119782	rs111936821	0.936374672	0.465429662	0.296874549	0.143234951	-0.014457336	-0.197490757	-0.08555035	0.169579182	0.18040819	0.268964978	0.081352144	0.114444108	0.56244379	0.288691004	0.778195882	0.789192118	Bacteria.Firmicutes.Clostridia.Clostridiales.Ruminococcaceae.Ruminiclostridium_9	FKBP1B
115388	ENSG00000119782	rs111936821	0.177918468	0.008550195	0.041175148	0.153966099	0.160300482	-0.541837795	-0.101741596	0.112793029	0.11770013	0.199798973	0.048840212	0.078193351	0.113786148	0.004646149	0.56523496	0.899031953	Bacteria.Firmicutes.Clostridia.Clostridiales.Lachnospiraceae.Lachnospiraceae_NK4A136_group	FKBP1B
115389	ENSG00000119782	rs111936821	0.525726717	0.079095286	0.705343612	0.783474579	0.092598681	-0.429532794	-0.027619133	0.034371249	0.14514311	0.240772849	0.07272321	0.124563546	0.296724063	0.041317536	0.991744893	0.890190247	Bacteria.Firmicutes.Bacilli.Lactobacillales.Carnobacteriaceae	FKBP1B
115390	ENSG00000119782	rs111936821	0.365800284	0.047397818	0.248336756	0.483847333	0.108902086	-0.439194535	-0.062578563	0.067204281	0.119576084	0.217310862	0.053722394	0.09543872	0.175640753	0.021583196	0.904288631	0.936854604	Bacteria.Firmicutes.Clostridia.Clostridiales.Ruminococcaceae.Ruminococcaceae_UCG_002	FKBP1B
115391	ENSG00000119782	rs111936821	0.274765453	0.021655806	0.730060477	0.569378797	0.151264425	-0.526036287	-0.021986592	0.055610902	0.137332835	0.223553945	0.063447076	0.097243017	0.149948014	0.013260103	0.999694213	0.908466096	Bacteria.Firmicutes.Clostridia.Clostridiales.Lachnospiraceaencultured	FKBP1B
115392	ENSG00000119782	rs111936821	0.274468343	0.060531758	0.593648112	0.890581208	0.137986206	-0.44218213	-0.027766688	-0.012567596	0.125199303	0.231494592	0.051783841	0.090997641	0.159480767	0.023242493	0.991923473	0.977793214	Bacteria.Bacteroidetes.Bacteroidia.Bacteroidales.Porphyromonadaceae	FKBP1B
115393	ENSG00000119782	rs111936821	0.753311823	0.025098236	0.35092578	0.663833566	0.04545838	-0.551948473	0.07492983	0.050061493	0.14403469	0.240720776	0.079750579	0.114656764	0.450545425	0.021930328	0.976314705	0.989769364	Bacteria.Firmicutes.Bacilli.Lactobacillales.Streptococcaceae.Streptococcus	FKBP1B
115394	ENSG00000119782	rs111936821	0.764076862	0.022582478	0.358730853	0.61106556	0.043839001	-0.565247069	0.074321385	0.058446911	0.145454559	0.241964473	0.080405258	0.114372102	0.476912589	0.021102759	0.988415778	0.976249604	Bacteria.Firmicutes.Bacilli.Lactobacillales.Streptococcaceae	FKBP1B
115395	ENSG00000119782	rs111936821	0.3914465	0.08048145	0.821371123	0.993226896	0.154964872	-0.476610692	-0.01650197	0.001160207	0.179617148	0.268423747	0.072793206	0.136148286	0.340484922	0.082582228	0.99759175	0.990044337	Bacteria.Firmicutes.Clostridia.Clostridiales.Lachnospiraceae.Lachnospiraceae_UCG_008	FKBP1B
115396	ENSG00000119782	rs111936821	0.272555598	0.048970584	0.581761316	0.482283929	0.207000624	-0.655029162	0.038361825	-0.092281817	0.187063969	0.326459488	0.069296917	0.130582888	0.284080063	0.050826066	0.797279127	0.996502544	Bacteria.Firmicutes.Clostridia.Clostridiales.Family_XI	FKBP1B
115397	ENSG00000119782	rs111936821	0.56533531	0.084917723	0.636283406	0.746523997	0.084239872	-0.421461396	-0.033620007	0.040097229	0.145771557	0.240898532	0.070758838	0.123527018	0.303933797	0.04504984	0.962073978	0.874525896	Bacteria.Firmicutes.Bacilli.Lactobacillales.Carnobacteriaceae.Granulicatella	FKBP1B
115398	ENSG00000119782	rs111936821	0.093843597	0.012361811	0.171753743	0.595180692	0.261982156	-0.547943806	0.072019025	-0.035447754	0.154074474	0.212929128	0.052118453	0.066384728	0.13283326	0.013285321	0.946465791	0.99999132	Bacteria.Firmicutes.Clostridia.Clostridiales.Clostridiaceae_1	FKBP1B
115399	ENSG00000119782	rs111936821	0.797045565	0.183138699	0.55576054	0.9605094	0.046457835	-0.502291195	-0.041800705	-0.00656131	0.179908983	0.373311793	0.070583556	0.132003377	0.557712308	0.146785062	0.981084248	0.998600531	Bacteria.Firmicutes.Clostridia.Clostridiales.Ruminococcaceae.Ruminiclostridium_6	FKBP1B
115400	ENSG00000119782	rs111936821	0.091585877	0.002425234	0.212136012	0.036685402	0.301234923	-1.03112877	0.078889318	-0.247557	0.175911497	0.326736291	0.062605245	0.116047538	0.173956174	0.009016845	0.997329664	0.92426646	Bacteria.Firmicutes.Negativicutes.Selenomonadales.Veillonellaceae.Megasphaera	FKBP1B
115401	ENSG00000119782	rs111936821	0.646962532	0.394264792	0.129090809	0.607405178	-0.082793095	-0.320090649	-0.111668103	0.074978354	0.179936371	0.373240254	0.072642387	0.145225785	0.567795192	0.275187059	0.948905015	0.966332496	Bacteria.Firmicutes.Clostridia.Clostridiales.Ruminococcaceae.Ruminococcaceae_NK4A214_group	FKBP1B
115402	ENSG00000119782	rs111936821	0.100775258	0.157275881	0.177570277	0.93475919	0.262971014	-0.444374865	0.087021819	-0.008861361	0.15796379	0.310576507	0.06384349	0.107833773	0.162433626	0.113789919	0.73751285	0.99780419	Bacteria.Firmicutes.Clostridia.Clostridiales.Ruminococcaceae.Ruminococcus_2	FKBP1B
115403	ENSG00000119782	rs111936821	0.268400928	0.085757565	0.602819908	0.828706653	0.137810411	-0.477988329	0.036332725	-0.024909013	0.123452189	0.273960467	0.069482765	0.114664578	0.163417133	0.034744712	0.998043854	0.98261409	Bacteria.Firmicutes.Clostridia.Clostridiales.Ruminococcaceaencultured	FKBP1B
115404	ENSG00000119782	rs111936821	0.183966779	0.010602769	0.034635325	0.64490644	0.157170784	-0.511090126	0.10967314	-0.037752975	0.117036113	0.194212118	0.050823862	0.081538824	0.111353452	0.00653816	0.67218486	0.913223836	Bacteria.Fusobacteria.Fusobacteriia.Fusobacteriales.Fusobacteriaceae.Fusobacterium	FKBP1B
115405	ENSG00000119782	rs111936821	0.372364079	0.016005545	0.829444672	0.443036937	0.114811839	-0.551528413	-0.011067467	-0.076281156	0.127816289	0.222983164	0.051171285	0.09883693	0.222713908	0.011127262	0.922811694	0.965258229	Bacteria.Firmicutes.Negativicutes.Selenomonadales.Acidaminococcaceae	FKBP1B
115406	ENSG00000119782	rs111936821	0.131883869	0.0191283	0.155289343	0.519451942	0.198102005	-0.541742999	-0.096909292	0.071332731	0.129825534	0.225451454	0.067401328	0.110130162	0.09984328	0.012931406	0.920183094	0.932151327	Bacteria.Firmicutes.Clostridia.Clostridiales.Lachnospiraceae.Fusicatenibacter	FKBP1B
115407	ENSG00000119782	rs111936821	0.270968077	0.026285649	0.050982127	0.23346369	0.130252264	-0.531001248	0.135247191	-0.127982092	0.117314587	0.233526209	0.068018351	0.106414269	0.144603086	0.014490196	0.999670759	0.996530704	Bacteria.Firmicutes.Clostridia.Clostridiales.Ruminococcaceae.Flavonifractor	FKBP1B
115408	ENSG00000119782	rs111936821	0.616576882	0.240241729	0.081386378	0.563943444	-0.083547494	-0.33519181	-0.093117692	0.056060292	0.166057041	0.28280742	0.052603472	0.096661556	0.425153906	0.145231672	0.763878714	0.947181001	Bacteria.Bacteroidetes.Bacteroidia.Bacteroidales.Prevotellaceae.Prevotella_9	FKBP1B
115409	ENSG00000119782	rs111936821	0.382526134	0.085779529	0.783919004	0.516118047	0.169012793	-0.693740295	0.019251705	-0.093387914	0.192232519	0.397647881	0.069916625	0.143033711	0.420513128	0.099178275	0.961285176	0.997513341	Bacteria.Firmicutes.Clostridia.Clostridiales.Lachnospiraceae.Eubacterium_xylanophilum_group	FKBP1B
115410	ENSG00000119782	rs111936821	0.428771274	0.134499095	0.590633353	0.444937905	0.099304687	-0.36928206	0.044558823	-0.103221789	0.124711646	0.243673322	0.082425267	0.134305396	0.184119156	0.047477305	0.784903365	0.9138367	Bacteria.Actinobacteria.Actinobacteria	FKBP1B
115411	ENSG00000119782	rs111936821	0.580640338	0.290771447	0.514081638	0.028493852	0.075690159	-0.234296115	-0.038803893	0.227719053	0.136321126	0.219975789	0.0591441	0.101645095	0.329673191	0.115163086	0.92377273	0.659912706	Bacteria.Proteobacteria.Gammaproteobacteria.Pseudomonadales.Pseudomonadaceae.Pseudomonas	FKBP1B
115412	ENSG00000119782	rs111936821	0.212896384	0.025252699	0.308704071	0.373550592	0.153067776	-0.582447049	0.046744351	-0.08512413	0.121676617	0.254302012	0.045560683	0.095002906	0.13053505	0.014033737	0.886764336	0.854071778	Bacteria.Proteobacteria.Betaproteobacteria.Burkholderiales.Alcaligenaceae.Parasutterella	FKBP1B
115413	ENSG00000119782	rs111936821	0.180922106	0.023676767	0.290637127	0.086270324	0.558091126	-1.696431903	-0.078980419	0.216422762	0.412655986	0.732232164	0.074132264	0.124250899	0.907004165	0.266229022	0.997675757	0.924386311	Bacteria.Bacteroidetes	FKBP1B
115414	ENSG00000119782	rs111936821	0.598140335	0.194005521	0.551039702	0.351372671	0.076662206	-0.327832722	-0.036671741	0.100112949	0.144733818	0.249799075	0.061188434	0.106653472	0.400299137	0.105211402	0.569532445	0.920289203	Bacteria.Firmicutes.Clostridia.Clostridiales.Christensenellaceae.Christensenellaceae_R_7_group	FKBP1B
115415	ENSG00000119782	rs111936821	0.415133667	0.397688694	0.893980474	0.045258315	0.105357694	-0.197221784	0.00636035	-0.171964149	0.128463039	0.231651832	0.04753911	0.084231807	0.246603501	0.151378601	0.843890898	0.846676157	Bacteria.Proteobacteria.Betaproteobacteria.Burkholderiales.Alcaligenaceae	FKBP1B
115416	ENSG00000119782	rs111936821	0.157455974	0.013245822	0.293353665	0.06242112	0.441693109	-1.590864937	-0.06100304	0.205040614	0.308838231	0.62463275	0.057584443	0.108149881	0.754453827	0.153405257	0.999973618	0.989705988	Bacteria.Bacteroidetes.Bacteroidia.Bacteroidales.Bacteroidaceae.Bacteroides	FKBP1B
115417	ENSG00000119782	rs111936821	0.247004932	0.003268617	0.643662341	0.039535684	0.200479834	-1.237005677	-0.026774657	0.225888526	0.17161866	0.405005288	0.057610664	0.107521685	0.351737732	0.011651386	0.9994853	0.999502343	Bacteria.Firmicutes.Clostridia.Clostridiales.Lachnospiraceae.Ruminococcus_gnavus_group	FKBP1B
115418	ENSG00000119782	rs111936821	0.239664039	0.028221214	0.519958533	0.904613676	0.151506522	-0.471422771	0.046677986	0.017355947	0.127670125	0.210049152	0.072153626	0.14426779	0.141902859	0.014530649	0.89797595	0.997132292	Bacteria.Firmicutes.Bacilli.Bacillales	FKBP1B
115419	ENSG00000119782	rs111936821	0.408731273	0.335062373	0.022797676	0.112024129	-0.132464834	-0.221945492	-0.23903862	0.242496255	0.159306844	0.228533459	0.102494088	0.150524677	0.289388714	0.129211738	0.999739884	0.859864217	Bacteria.Actinobacteria.Coriobacteriia.Coriobacteriales.Coriobacteriaceae	FKBP1B
115420	ENSG00000119782	rs111936821	0.071553614	0.056543448	0.114023802	0.208391994	0.81074565	-1.268908139	-0.142517137	0.158934807	0.442579049	0.653594628	0.088966793	0.125084206	0.714900278	0.335125317	0.999135888	0.976274707	Bacteria.Firmicutes.Clostridia.Clostridiales.Ruminococcaceae	FKBP1B
115421	ENSG00000119782	rs111936821	0.352297553	0.035647288	0.478225776	0.074358938	0.53222839	-2.864090591	-0.066977187	0.381196563	0.568096927	1.334882693	0.0939003	0.210190095	0.999435429	0.87308088	0.999968393	0.999515331	Bacteria.Firmicutes	FKBP1B
115422	ENSG00000119782	rs111936821	0.252658932	0.061838672	0.555881954	0.358395379	0.210531484	-0.801414297	0.053378478	-0.150486406	0.18241039	0.42174391	0.09016125	0.162690727	0.361317479	0.076526037	0.99792254	0.986607256	Bacteria.Firmicutes.Clostridia.Clostridiales.Family_XIII.Family_XIII_AD3011_group	FKBP1B
115423	ENSG00000119782	rs111936821	0.801372944	0.137578877	0.152289532	0.271506306	0.033639954	-0.346618701	0.063148246	-0.073088575	0.133173777	0.230556267	0.043596183	0.06590351	0.393787535	0.056735506	0.999492402	0.999741582	Bacteria.Proteobacteria.Gammaproteobacteria.Enterobacteriales.Enterobacteriaceae.Escherichia_Shigella	FKBP1B
115424	ENSG00000119782	rs111936821	0.450211427	0.490745982	0.222731888	0.992099854	-0.252112741	-0.489380182	0.097004636	-0.001536997	0.331881023	0.706123446	0.078796886	0.154632382	0.791108626	0.565362645	0.999330493	0.998657627	Bacteria.Proteobacteria	FKBP1B
115425	ENSG00000119782	rs111936821	0.748330244	0.020457775	0.463007268	0.483458338	0.049395877	-0.608562951	0.058555104	0.081615872	0.153305001	0.256128066	0.079313869	0.115801582	0.479188908	0.023086186	0.976210919	0.973447285	Bacteria.Firmicutes.Bacilli.Lactobacillales	FKBP1B
115426	ENSG00000119782	rs111936821	0.921415716	0.112403646	0.324894672	0.701156787	-0.019345675	-0.624655558	0.054791323	0.036804593	0.195342893	0.388160597	0.055235326	0.095482785	0.658110522	0.109239511	0.996566686	0.997858307	Bacteria.Proteobacteria.Gammaproteobacteria	FKBP1B
115427	ENSG00000119782	rs111936821	0.625276454	0.36214692	0.017785888	0.056043933	-0.069319609	-0.216728352	-0.117324748	0.161131843	0.141260748	0.236153953	0.04824493	0.082823576	0.374037328	0.203672744	0.313127916	0.754281782	Bacteria.Firmicutes.Clostridia.Clostridiales.Lachnospiraceae.Lachnospiraceae_UCG_010	FKBP1B
115428	ENSG00000119782	rs111936821	0.318270314	0.025666749	0.249716022	0.731852778	0.119765244	-0.467167861	-0.06864593	0.037938141	0.119081769	0.204568304	0.059104868	0.110240817	0.147022203	0.013674865	0.975966367	0.997201293	Bacteria.Firmicutes.Clostridia.Clostridiales.Lachnospiraceae.Coprococcus_1	FKBP1B
115429	ENSG00000119782	rs111936821	0.31046909	0.037705778	0.393310384	0.152274449	0.121085691	-0.42350733	0.050335606	-0.14908998	0.118454337	0.199635322	0.058574627	0.102924651	0.154605215	0.015717467	0.998525812	0.997174658	Bacteria.Proteobacteria.Deltaproteobacteria.Desulfovibrionales.Desulfovibrionaceae	FKBP1B
115430	ENSG00000119782	rs111936821	0.240834438	0.02452342	0.461149849	0.426648017	0.151273316	-0.467179328	0.050088873	-0.082175776	0.127794724	0.202908478	0.067564176	0.102724873	0.147797911	0.013366797	0.944382312	0.99223971	Bacteria.Actinobacteria.Actinobacteria.Bifidobacteriales.Bifidobacteriaceae	FKBP1B
115431	ENSG00000119782	rs111936821	0.360143991	0.016158491	0.483035331	0.297258314	0.113110069	-0.522305088	0.037165327	-0.091080319	0.12273193	0.211486969	0.05268128	0.086680156	0.15542501	0.008596754	0.97729231	0.875589916	Bacteria.Bacteroidetes.Bacteroidia.Bacteroidales.Rikenellaceae	FKBP1B
115432	ENSG00000119782	rs111936821	0.382942558	0.139697	0.843934518	0.0805765	0.111069223	-0.317262962	-0.012101828	0.184901544	0.126439666	0.21218506	0.061228101	0.104168704	0.172263217	0.040453651	0.990263512	0.919540506	Bacteria.Proteobacteria.Gammaproteobacteria.Pseudomonadales	FKBP1B
115433	ENSG00000119782	rs111936821	0.015411671	0.081622615	0.024867521	0.472616336	0.547408589	-0.705909185	-0.111645748	0.057874596	0.220002137	0.399094371	0.048611488	0.080110087	0.112791064	0.133955012	0.76017894	0.908507097	Bacteria.Firmicutes.Clostridia.Clostridiales.Ruminococcaceae.Faecalibacterium	FKBP1B
115434	ENSG00000119782	rs111936821	0.594577186	0.544797221	0.630830385	0.042792001	0.075511511	-0.150179486	0.0255579	-0.188438419	0.141182059	0.246692433	0.052932249	0.09119726	0.35179739	0.19825101	0.750971477	0.911334407	Bacteria.Proteobacteria.Betaproteobacteria.Burkholderiales	FKBP1B
115435	ENSG00000119782	rs111936821	0.522351828	0.166189006	0.943300077	0.717297586	0.115649325	-0.617995637	-0.004438584	-0.053319371	0.179800787	0.441341515	0.062166612	0.146621725	0.433444635	0.148764292	0.998896274	0.992287046	Bacteria.Proteobacteria.Deltaproteobacteria.Desulfovibrionales.Desulfovibrionaceae.Desulfovibrio	FKBP1B
115436	ENSG00000119782	rs111936821	0.245195813	0.011892079	0.520226386	0.279720616	0.144022746	-0.576085554	-0.0407874	0.126360417	0.122812899	0.222586691	0.063088722	0.115922857	0.173451361	0.007385253	0.977260763	0.920783575	Bacteria.Firmicutes.Negativicutes.Selenomonadales.Veillonellaceae.Veillonella	FKBP1B
115437	ENSG00000119782	rs111936821	0.197178643	0.002457313	0.898400751	0.057969398	0.157428438	-0.755762716	-0.006498637	0.171311762	0.120821827	0.239817008	0.050698531	0.088761396	0.107858584	0.002555772	0.955830599	0.931468627	Bacteria.Proteobacteria.Gammaproteobacteria.Pasteurellales.Pasteurellaceae	FKBP1B
115438	ENSG00000119782	rs111936821	0.306800933	0.043971331	0.395050673	0.143194552	0.121941316	-0.41289713	0.05011109	-0.157358836	0.118383069	0.200991091	0.05852957	0.106186045	0.153546917	0.018805946	0.997604342	0.996621608	Bacteria.Proteobacteria.Deltaproteobacteria	FKBP1B
115439	ENSG00000119782	rs111936821	0.248550793	0.35019204	0.525849553	0.354202238	0.206575054	-0.263897087	-0.055619871	-0.112326295	0.177421466	0.280445042	0.087206908	0.120374819	0.262240377	0.234920989	0.896709944	0.799611537	Bacteria.Firmicutes.Erysipelotrichia.Erysipelotrichales	FKBP1B
115440	ENSG00000119782	rs111936821	0.674691761	0.12028704	0.580596836	0.935054791	0.066773974	-0.454834332	-0.035546684	0.009770573	0.158373867	0.28892301	0.06401368	0.119440355	0.391152156	0.084019785	0.777275975	0.944114248	Bacteria.Bacteroidetes.Bacteroidia.Bacteroidales.Porphyromonadaceae.Odoribacter	FKBP1B
115441	ENSG00000119782	rs111936821	0.180777767	0.023674705	0.290433511	0.08628406	0.558237265	-1.69608545	-0.079011906	0.216379661	0.412625556	0.732071383	0.074130251	0.124231707	0.908679546	0.266634131	0.997187614	0.921529413	Bacteria.Bacteroidetes.Bacteroidia.Bacteroidales	FKBP1B
115442	ENSG00000119782	rs111936821	0.202634314	0.002514417	0.976100074	0.062482456	0.154438705	-0.749564634	-0.001523243	0.167987981	0.119992434	0.238436868	0.050649601	0.088627553	0.11505626	0.002592026	0.942960332	0.982798944	Bacteria.Proteobacteria.Gammaproteobacteria.Pasteurellales.Pasteurellaceae.Haemophilus	FKBP1B
115443	ENSG00000119782	rs111936821	0.209627637	0.020447177	0.311202732	0.044541124	0.640527611	-3.126143708	-0.087321996	0.430490802	0.505492094	1.315595945	0.085555029	0.210136687	0.997454612	0.727982475	0.997650199	0.999159905	Bacteria.Firmicutes.Clostridia.Clostridiales	FKBP1B
115444	ENSG00000119782	rs111936821	0.906411983	0.424157855	0.561963337	0.512474727	0.02474731	-0.278557947	-0.049883454	0.104030177	0.209678914	0.346337502	0.085574959	0.157954979	0.604353846	0.276944681	0.998891856	0.999590371	Bacteria.Firmicutes.Bacilli.Bacillales.Staphylococcaceae.Staphylococcus	FKBP1B
115445	ENSG00000119782	rs111936821	0.145847385	0.012480696	0.316360067	0.281042445	0.205678667	-0.640109021	0.051573785	-0.109269331	0.139727711	0.249098443	0.051075884	0.100521894	0.136691979	0.009806803	0.880966286	0.979585985	Bacteria.Firmicutes.Erysipelotrichia.Erysipelotrichales.Erysipelotrichaceae.Erysipelatoclostridium	FKBP1B
115446	ENSG00000119782	rs111936821	0.56269861	0.085872684	0.31085296	0.23354449	0.070906666	-0.348574074	-0.043051854	-0.081812296	0.121869877	0.199861381	0.042149973	0.068036996	0.224071502	0.032496708	0.704455725	0.985377765	Bacteria.Proteobacteria.Betaproteobacteria.Burkholderiales.Alcaligenaceae.Sutterella	FKBP1B
115447	ENSG00000119782	rs111936821	0.108790641	0.006716589	0.202952594	0.603550264	0.211295263	-0.564344311	-0.062422521	-0.038622157	0.129948609	0.201531999	0.048534322	0.074010419	0.102977379	0.006584075	0.617460715	0.840827586	Bacteria.Firmicutes.Clostridia.Clostridiales.Lachnospiraceae.Roseburia	FKBP1B
115448	ENSG00000119782	rs111936821	0.437654062	0.030926626	0.457818696	0.929174942	0.098458401	-0.46671805	-0.038763042	-0.007843889	0.126071604	0.211569992	0.051898745	0.087908209	0.181169756	0.016588553	0.968802863	0.997181136	Bacteria.Bacteroidetes.Bacteroidia.Bacteroidales.Prevotellaceae	FKBP1B
115449	ENSG00000119782	rs111936821	0.361772987	0.016125165	0.46749892	0.291375662	0.112632411	-0.522299753	0.03858884	-0.092248454	0.122631603	0.211415494	0.052800158	0.086719644	0.156693231	0.008725908	0.975933082	0.859095637	Bacteria.Bacteroidetes.Bacteroidia.Bacteroidales.Rikenellaceae.Alistipes	FKBP1B
115450	ENSG00000119782	rs111936821	0.165520794	0.020256772	0.332229736	0.330873917	0.195923373	-0.629314713	0.050255109	-0.092327757	0.139694672	0.264420442	0.051442296	0.094242269	0.162643072	0.019452722	0.959597159	0.99789802	Bacteria.Verrucomicrobia	FKBP1B
115451	ENSG00000119782	rs111936821	0.83557825	0.20838827	0.191910374	0.15273142	0.029270584	-0.295663723	-0.079852247	0.142731349	0.140462471	0.232690098	0.060555625	0.098646536	0.377389133	0.098655372	0.82393494	0.890754229	Bacteria.Firmicutes.Clostridia.Clostridiales.Ruminococcaceae.Ruminococcaceae_UCG_003	FKBP1B
115452	ENSG00000119782	rs111936821	0.17394512	0.016060216	0.266402556	0.037742911	0.596080444	-2.995964565	-0.093739031	0.471055361	0.433607567	1.211924533	0.08361916	0.222093316	0.954184916	0.429649104	0.999826541	0.999832315	Bacteria.Firmicutes.Clostridia.Clostridiales.Lachnospiraceae	FKBP1B
115453	ENSG00000119782	rs111936821	0.462063618	0.681627462	0.082503393	0.094891321	-0.14034841	-0.115181231	-0.145014611	0.205051816	0.189702182	0.279503279	0.082227733	0.120985694	0.468568508	0.349428263	0.99991226	0.954009664	Bacteria.Actinobacteria.Coriobacteriia.Coriobacteriales.Coriobacteriaceae.Collinsella	FKBP1B
115454	ENSG00000119782	rs111936821	0.756265727	0.111646038	0.395753127	0.856447694	0.047389694	-0.54724532	-0.050915836	-0.022392054	0.152035971	0.339326318	0.059558474	0.123292038	0.501009221	0.074471817	0.996596763	0.999791394	Bacteria.Firmicutes.Clostridia.Clostridiales.Ruminococcaceae.Ruminococcaceae_UCG_005	FKBP1B
115455	ENSG00000119782	rs111936821	0.905165918	0.501254411	0.484188809	0.201146248	0.023588883	-0.194719341	-0.050600628	0.173730885	0.197225207	0.287921801	0.07191577	0.134531418	0.605148408	0.300113425	0.997947728	0.9977362	Bacteria.Actinobacteria.Actinobacteria.Micrococcales	FKBP1B
115456	ENSG00000119782	rs111936821	0.594046436	0.19201108	0.55706407	0.353108368	0.077473614	-0.328821953	-0.036089902	0.099663087	0.144641768	0.249418047	0.061142554	0.106560194	0.396925967	0.102448719	0.571403719	0.92355921	Bacteria.Firmicutes.Clostridia.Clostridiales.Christensenellaceae	FKBP1B
115457	ENSG00000119782	rs111936821	0.558099338	0.229048604	0.993645405	0.935214296	0.124600337	-0.444308542	0.000572295	0.010297987	0.211651482	0.365914419	0.071580861	0.126198374	0.489868357	0.182142266	0.997594253	0.968948848	Bacteria.Firmicutes.Erysipelotrichia.Erysipelotrichales.Erysipelotrichaceae.Faecalitalea	FKBP1B
115458	ENSG00000119782	rs111936821	0.184768701	0.012814052	0.179986697	0.113704811	0.166370648	-0.502082053	-0.084551792	0.156597803	0.124116419	0.196155836	0.062382201	0.097668787	0.108981116	0.008080305	0.997117901	0.9453081	Bacteria.Firmicutes.Clostridia.Clostridiales.Lachnospiraceae.Eubacterium_hallii_group	FKBP1B
115459	ENSG00000119782	rs111936821	0.508896099	0.196080487	0.756218541	0.524405313	0.094599641	-0.352154173	0.029793199	-0.090702193	0.142421187	0.269597437	0.095563644	0.141716401	0.273295138	0.077703169	0.875851845	0.952156213	Bacteria.Actinobacteria	FKBP1B
115460	ENSG00000119782	rs111936821	0.829640395	0.051657401	0.209946314	0.767363983	-0.037141098	-0.546413045	0.104013901	0.035526611	0.171925157	0.275623307	0.082143892	0.119591955	0.535039452	0.056991852	0.933709887	0.933837527	Bacteria.Firmicutes.Bacilli	FKBP1B
115461	ENSG00000119862	rs10496118	0.342215034	0.240615918	0.548746278	0.584780231	-0.522216625	0.3499257	-0.112175496	0.055792174	0.545796785	0.295476209	0.186094041	0.101596258	0.290711372	0.123085517	0.99714486	0.996602117	Bacteria.Firmicutes.Clostridia.Clostridiales.Clostridiaceae_1.Clostridium_sensu_stricto_1	LGALSL
115462	ENSG00000119862	rs10496118	0.58741258	0.331465528	0.491647059	0.772695268	-0.144186574	0.158192116	-0.070444727	-0.018477602	0.264416263	0.161671521	0.101856563	0.063703147	0.248439488	0.079780679	0.751804849	0.9272906	Bacteria.Firmicutes.Clostridia.Clostridiales.Lachnospiraceae.Lachnospiraceae_NK4A136_group	LGALSL
115463	ENSG00000119862	rs10496118	0.216634021	0.175897169	0.387913441	0.532873161	-0.458001157	0.306710131	-0.115944336	0.054011169	0.367089861	0.224137166	0.133385618	0.086145952	0.251788331	0.108887819	0.999858829	0.947089082	Bacteria.Proteobacteria.Betaproteobacteria.Neisseriales.Neisseriaceae.Eikenella	LGALSL
115464	ENSG00000119862	rs10496118	0.565036889	0.470452514	0.988550741	0.911958432	-0.233222536	0.179495583	0.0026894	0.012041085	0.403265938	0.247243348	0.186694943	0.1084783	0.447458646	0.216779331	0.903330133	0.91957189	Bacteria.Firmicutes.Negativicutes.Selenomonadales.Veillonellaceae	LGALSL
115465	ENSG00000119862	rs10496118	0.368018539	0.267867795	0.836560959	0.916048855	-0.259478317	0.197727377	-0.017986125	-0.006096281	0.286241345	0.176927427	0.086837705	0.057608389	0.186090618	0.087570655	0.955858825	0.97585266	Bacteria.Firmicutes.Clostridia.Clostridiales.Lachnospiraceae.Tyzzerella	LGALSL
115466	ENSG00000119862	rs10496118	0.701664819	0.392728681	0.772248482	0.957545823	-0.147396875	0.1910235	-0.044824931	0.004653163	0.383079087	0.222015931	0.154225923	0.087073858	0.396472173	0.147119272	0.734637814	0.978122859	Bacteria.Firmicutes.Clostridia.Clostridiales.Lachnospiraceae.Lachnoclostridium	LGALSL
115467	ENSG00000119862	rs10496118	0.465182323	0.261307483	0.780718262	0.593262898	-0.337325083	0.327255954	-0.046367078	0.058129129	0.459151377	0.288798182	0.165869376	0.108295418	0.484032209	0.195689571	0.998832683	0.981449155	Bacteria.Firmicutes.Clostridia.Clostridiales.Ruminococcaceae.Eubacterium_coprostanoligenes_group	LGALSL
115468	ENSG00000119862	rs10496118	0.918955136	0.838291665	0.402989772	0.18097791	-0.03637336	0.043771714	0.110701525	-0.109067501	0.356091347	0.213626267	0.131506665	0.080655637	0.359894575	0.258453536	0.69590003	0.970562572	Bacteria.Firmicutes.Negativicutes.Selenomonadales.Acidaminococcaceae.Phascolarctobacterium	LGALSL
115469	ENSG00000119862	rs10496118	0.737115378	0.466668333	0.398105628	0.660719208	-0.110423608	0.159915839	-0.071851035	0.025558449	0.327553458	0.218399592	0.084469468	0.057963484	0.428277138	0.188350185	0.997282517	0.999171204	Bacteria.Proteobacteria.Gammaproteobacteria.Enterobacteriales.Enterobacteriaceae	LGALSL
115470	ENSG00000119862	rs10496118	0.865563085	0.660701033	0.272134235	0.250538142	-0.053322747	0.08618519	0.234031449	-0.150566792	0.313721968	0.195446443	0.211303888	0.129867123	0.423714284	0.192485473	0.999672451	0.998587032	Bacteria.Firmicutes.Clostridia.Clostridiales.Ruminococcaceae.Butyricicoccus	LGALSL
115471	ENSG00000119862	rs10496118	0.040775068	0.039894686	0.029080398	0.076589165	-0.694093234	0.430065831	0.332009526	-0.164377753	0.332512903	0.205092842	0.148761722	0.0913489	0.082881529	0.035370936	0.216898786	0.8159519	Bacteria.Firmicutes.Clostridia.Clostridiales.Lachnospiraceae.Anaerostipes	LGALSL
115472	ENSG00000119862	rs10496118	0.506112187	0.570263814	0.909921755	0.725445223	-0.277033995	0.143220275	0.023239218	0.043990736	0.414343465	0.251016154	0.204608716	0.124721249	0.365778534	0.315992478	0.962692417	0.862626287	Bacteria.Firmicutes.Erysipelotrichia.Erysipelotrichales.Erysipelotrichaceae	LGALSL
115473	ENSG00000119862	rs10496118	0.538838288	0.283142066	0.826528168	0.96732716	-0.194935325	0.209534951	0.055933722	-0.006181736	0.31551003	0.193611278	0.254195813	0.150338118	0.341017726	0.113678403	0.999739884	0.915119971	Bacteria.Actinobacteria.Coriobacteriia.Coriobacteriales.Coriobacteriaceae	LGALSL
115474	ENSG00000119862	rs10496118	0.040356523	0.027561732	0.046296587	0.053834016	-0.810534274	0.531314906	-0.503994391	0.276271639	0.387459772	0.235701213	0.248089731	0.140682769	0.113219475	0.032026311	0.998820086	0.961415255	Bacteria.Firmicutes.Clostridia.Clostridiales.Family_XIII	LGALSL
115475	ENSG00000119862	rs10496118	0.493064197	0.297254167	0.947471692	0.908935623	-0.246464476	0.22149582	0.010873939	-0.010748176	0.357537962	0.210793355	0.164415157	0.09360259	0.380764636	0.189771865	0.99759175	0.986746924	Bacteria.Firmicutes.Clostridia.Clostridiales.Lachnospiraceae.Lachnospiraceae_UCG_008	LGALSL
115476	ENSG00000119862	rs10496118	0.044072358	0.023176061	0.066362007	0.057108129	-0.929485617	0.671963834	-0.301755078	0.2082733	0.452680368	0.288952542	0.161594832	0.107530042	0.130054683	0.042197648	0.646911791	0.75188383	Bacteria.Firmicutes.Clostridia.Clostridiales.Ruminococcaceae.Ruminiclostridium_9	LGALSL
115477	ENSG00000119862	rs10496118	0.385861965	0.213082675	0.945512838	0.966053039	-0.246754764	0.217246649	0.009785873	0.003602586	0.282642635	0.172764852	0.142636054	0.084323593	0.192207319	0.068293998	0.995339941	0.956492568	Bacteria.Proteobacteria.Deltaproteobacteria.Desulfovibrionales.Desulfovibrionaceae.Bilophila	LGALSL
115478	ENSG00000119862	rs10496118	0.449646609	0.195576329	0.8138712	0.545829191	-0.280706053	0.285238588	0.035038135	-0.05282831	0.369058905	0.218119796	0.148219946	0.087002199	0.331514852	0.100007821	0.823494882	0.986016011	Bacteria.Proteobacteria.Betaproteobacteria	LGALSL
115479	ENSG00000119862	rs10496118	0.487513922	0.368359814	0.891314416	0.997241601	-0.271330152	0.209419863	0.021255787	0.000315081	0.388588175	0.231185487	0.154950811	0.090789282	0.364214218	0.166186746	0.963161539	0.999825846	Bacteria.Firmicutes.Clostridia.Clostridiales.Ruminococcaceae.Subdoligranulum	LGALSL
115480	ENSG00000119862	rs10496118	0.124380108	0.10622872	0.206354235	0.352127087	-0.642108857	0.388111983	0.235738377	-0.098646641	0.412461185	0.236925068	0.184689374	0.105257228	0.153018335	0.078101755	0.885681113	0.907452992	Bacteria.Firmicutes.Clostridia.Clostridiales.Lachnospiraceae.Blautia	LGALSL
115481	ENSG00000119862	rs10496118	0.358179105	0.148423285	0.63136865	0.386690992	-0.331589154	0.306863045	0.071829125	-0.07505443	0.358318437	0.209821149	0.148998431	0.086121369	0.260409609	0.076564303	0.750971477	0.994680072	Bacteria.Proteobacteria.Betaproteobacteria.Burkholderiales	LGALSL
115482	ENSG00000119862	rs10496118	0.819849268	0.935728018	0.232068135	0.216019705	0.08796213	0.018028787	0.170443772	-0.104724361	0.38468134	0.222706642	0.141292831	0.08382351	0.504201215	0.354195115	0.804552221	0.947283106	Bacteria.Firmicutes.Erysipelotrichia.Erysipelotrichales.Erysipelotrichaceae.Clostridium_innocuum_group	LGALSL
115483	ENSG00000119862	rs10496118	0.402590954	0.3922291	0.749749578	0.995199827	-0.32726817	0.201043994	-0.052147308	0.000577694	0.388443392	0.233414314	0.162795076	0.095655007	0.408414863	0.23851855	0.981084248	0.99929597	Bacteria.Firmicutes.Clostridia.Clostridiales.Ruminococcaceae.Ruminiclostridium_6	LGALSL
115484	ENSG00000119862	rs10496118	0.649809399	0.345139582	0.069626016	0.092231962	-0.12430532	0.157005248	0.286275512	-0.158473457	0.272515441	0.165099148	0.155181156	0.092731666	0.311305738	0.090834454	0.384691291	0.730537956	Bacteria.Firmicutes.Clostridia.Clostridiales.Peptostreptococcaceae	LGALSL
115485	ENSG00000119862	rs10496118	0.932010029	0.726307576	0.51888645	0.608012901	-0.035490956	0.097956561	-0.066280035	0.034678323	0.414384747	0.278636316	0.102190496	0.067282566	0.661423821	0.335308148	0.996566686	0.997858307	Bacteria.Proteobacteria.Gammaproteobacteria	LGALSL
115486	ENSG00000119862	rs10496118	0.444407372	0.280714513	0.974668892	0.904580516	-0.24592943	0.205700961	0.004283505	0.009864103	0.319612906	0.189103675	0.134381706	0.081964718	0.201230801	0.091757122	0.999694213	0.910150467	Bacteria.Firmicutes.Clostridia.Clostridiales.Lachnospiraceaencultured	LGALSL
115487	ENSG00000119862	rs10496118	0.464807429	0.217319224	0.42696692	0.677102267	-0.199792879	0.209003651	0.126452693	-0.040564594	0.271719637	0.167770145	0.15818339	0.096973499	0.232756256	0.070582874	0.998043854	0.98261409	Bacteria.Firmicutes.Clostridia.Clostridiales.Ruminococcaceaencultured	LGALSL
115488	ENSG00000119862	rs10496118	0.239378279	0.295440816	0.39647371	0.664643368	-0.651246774	0.352986567	-0.169147654	0.054553519	0.548449439	0.334661136	0.198163145	0.125266822	0.452000296	0.325579853	0.795294158	0.936167976	Bacteria.Firmicutes.Clostridia.Clostridiales.Ruminococcaceae.Anaerotruncus	LGALSL
115489	ENSG00000119862	rs10496118	0.514220722	0.357419943	0.731881337	0.696402959	-0.422360474	0.309503505	-0.068616194	0.041239649	0.643966738	0.333921268	0.199407348	0.105225971	0.38391422	0.170686204	0.880544813	0.998607976	Bacteria.Firmicutes.Clostridia.Clostridiales.Lachnospiraceae.Tyzzerella_4	LGALSL
115490	ENSG00000119862	rs10496118	0.711815213	0.356176914	0.360162889	0.740644186	-0.108094219	0.162918966	0.132148518	-0.02809128	0.291328604	0.175315437	0.143395589	0.084506188	0.287234005	0.084077749	0.470878759	0.99494219	Bacteria.Firmicutes.Clostridia.Clostridiales.Lachnospiraceae.Lachnospira	LGALSL
115491	ENSG00000119862	rs10496118	0.159026776	0.13215492	0.249345989	0.539296606	-0.432889919	0.271758661	-0.221308623	0.064074787	0.303845645	0.178223331	0.190398654	0.103824941	0.100938634	0.038828804	0.984445407	0.935449612	Bacteria.Proteobacteria.Gammaproteobacteria.Pseudomonadales	LGALSL
115492	ENSG00000119862	rs10496118	0.94239029	0.759321233	0.083405784	0.071668034	0.02197587	0.056170176	0.228842269	-0.142459664	0.30292387	0.182569508	0.130150596	0.077799671	0.338924879	0.198583949	0.886764336	0.755259861	Bacteria.Proteobacteria.Betaproteobacteria.Burkholderiales.Alcaligenaceae.Parasutterella	LGALSL
115493	ENSG00000119862	rs10496118	0.526575304	0.271960611	0.83418717	0.986817039	-0.199304431	0.213266081	0.054581997	-0.002525	0.313041672	0.192484738	0.259695711	0.152229173	0.333223679	0.107360708	0.999005033	0.949522544	Bacteria.Actinobacteria.Coriobacteriia.Coriobacteriales	LGALSL
115494	ENSG00000119862	rs10496118	0.47522948	0.290517275	0.408204816	0.434858424	-0.197100712	0.182781195	-0.141125116	0.078930422	0.274450726	0.171518317	0.169530451	0.100450019	0.265010282	0.084798912	0.977260763	0.949664935	Bacteria.Firmicutes.Negativicutes.Selenomonadales.Veillonellaceae.Veillonella	LGALSL
115495	ENSG00000119862	rs10496118	0.426999857	0.466650151	0.772766597	0.948256671	-0.31120143	0.176679351	-0.054508299	-0.007282447	0.389318886	0.241283901	0.187982821	0.111784325	0.473050067	0.30462664	0.948905015	0.968249688	Bacteria.Firmicutes.Clostridia.Clostridiales.Ruminococcaceae.Ruminococcaceae_NK4A214_group	LGALSL
115496	ENSG00000119862	rs10496118	0.239351355	0.128700293	0.116372285	0.182808668	-0.323916061	0.257493922	0.176283622	-0.092829375	0.27277109	0.167331081	0.11077284	0.068939743	0.117700525	0.048517482	0.998277807	0.999325446	Bacteria.Bacteroidetes.Bacteroidia.Bacteroidales.Porphyromonadaceae.Parabacteroides	LGALSL
115497	ENSG00000119862	rs10496118	0.298734424	0.183037741	0.331293951	0.487570017	-0.287557703	0.227024073	-0.134192973	0.060365057	0.27450999	0.168688915	0.13709551	0.0864636	0.150414066	0.061188118	0.99935717	0.960853802	Bacteria.Firmicutes.Erysipelotrichia.Erysipelotrichales.Erysipelotrichaceae.Erysipelotrichaceae_UCG_003	LGALSL
115498	ENSG00000119862	rs10496118	0.406381927	0.234788778	0.494353848	0.19213322	-0.223112715	0.196062638	0.080013561	-0.099941474	0.266975171	0.163489304	0.116421303	0.075828722	0.184882975	0.071798517	0.889639104	0.781630317	Bacteria.Fusobacteria.Fusobacteriia.Fusobacteriales.Fusobacteriaceae.Fusobacterium	LGALSL
115499	ENSG00000119862	rs10496118	0.396584299	0.215153013	0.699426088	0.478664781	-0.239426422	0.211414301	-0.056656908	0.061252458	0.280563553	0.168897266	0.14609569	0.085960448	0.166169715	0.064215349	0.9898829	0.876400804	Bacteria.Bacteroidetes.Bacteroidia.Bacteroidales.Rikenellaceae.Alistipes	LGALSL
115500	ENSG00000119862	rs10496118	0.758494366	0.449207434	0.106614345	0.11321073	-0.087728814	0.12953606	0.226063371	-0.135929358	0.28413612	0.170142192	0.138156873	0.084659785	0.367689695	0.099907078	0.33441281	0.802262423	Bacteria.Firmicutes.Clostridia.Clostridiales.Peptostreptococcaceae.Intestinibacter	LGALSL
115501	ENSG00000119862	rs10496118	0.331293346	0.175228242	0.476590442	0.620358575	-0.269016921	0.231306996	0.126434501	-0.050431038	0.274835297	0.168768806	0.17659842	0.101323377	0.162873023	0.062376621	0.999670759	0.996530704	Bacteria.Firmicutes.Clostridia.Clostridiales.Ruminococcaceae.Flavonifractor	LGALSL
115502	ENSG00000119862	rs10496118	0.057415769	0.093022242	0.069917526	0.171981281	-0.782273864	0.434540052	-0.410850518	0.182359162	0.404396141	0.254903906	0.222947815	0.132040065	0.181417634	0.097394524	0.99792254	0.986607256	Bacteria.Firmicutes.Clostridia.Clostridiales.Family_XIII.Family_XIII_AD3011_group	LGALSL
115503	ENSG00000119862	rs10496118	0.557879498	0.827272013	0.171025215	0.257505028	0.263002138	-0.060964407	0.204827674	-0.110323902	0.446496683	0.27827104	0.14797331	0.096577485	0.434609929	0.422657952	0.999878354	0.955043747	Bacteria.Bacteroidetes.Bacteroidia.Bacteroidales.Porphyromonadaceae.Barnesiella	LGALSL
115504	ENSG00000119862	rs10496118	0.186008976	0.107378076	0.14339831	0.222744382	-0.379109529	0.279560155	0.242164162	-0.122758206	0.283634567	0.171230892	0.163497468	0.09971924	0.106365398	0.040930038	0.629623105	0.934656959	Bacteria.Firmicutes.Clostridia.Clostridiales.Lachnospiraceae.Dorea	LGALSL
115505	ENSG00000119862	rs10496118	0.238881366	0.093661572	0.428533656	0.217806498	-0.451737857	0.38933442	-0.126731175	0.120313576	0.380025861	0.228841995	0.159072873	0.096680951	0.199280743	0.048283577	0.794300813	0.981481548	Bacteria.Firmicutes.Clostridia.Clostridiales.Lachnospiraceae.Eubacterium_eligens_group	LGALSL
115506	ENSG00000119862	rs10496118	0.893845277	0.818888895	0.570839083	0.790270554	0.086115777	0.101028314	-0.078874538	0.025227501	0.642829644	0.439438327	0.138447136	0.094464761	0.854778304	0.664598521	0.999330493	0.997562661	Bacteria.Proteobacteria	LGALSL
115507	ENSG00000119862	rs10496118	0.558455088	0.180332587	0.755101574	0.771260259	-0.185978023	0.278542718	0.044011147	0.026046983	0.316196725	0.205673991	0.140503146	0.089219531	0.407388965	0.12737556	0.756741994	0.998431627	Bacteria.Firmicutes.Clostridia.Clostridiales.Ruminococcaceae.Ruminococcus_1	LGALSL
115508	ENSG00000119862	rs10496118	0.383459658	0.216329533	0.8533147	0.815626283	-0.241036609	0.210490656	0.024093422	-0.017354369	0.274692928	0.168596052	0.129794252	0.074125389	0.182603265	0.065714247	0.868137691	0.86709714	Bacteria.Firmicutes.Negativicutes.Selenomonadales.Veillonellaceae.Dialister	LGALSL
115509	ENSG00000119862	rs10496118	0.827581578	0.494657932	0.304141021	0.416001611	-0.06802355	0.128831378	0.133432946	-0.064440247	0.311058985	0.187584767	0.128823123	0.078719364	0.396989275	0.147431101	0.869898542	0.979585985	Bacteria.Firmicutes.Erysipelotrichia.Erysipelotrichales.Erysipelotrichaceae.Erysipelatoclostridium	LGALSL
115510	ENSG00000119862	rs10496118	0.040197129	0.030762923	0.039407844	0.070344562	-0.775085316	0.502447942	-0.325614902	0.171824429	0.370208865	0.227536217	0.154887095	0.093386232	0.088300179	0.028850444	0.361433269	0.769137514	Bacteria.Firmicutes.Clostridia.Clostridiales.Christensenellaceae.Christensenellaceae_R_7_group	LGALSL
115511	ENSG00000119862	rs10496118	0.289012416	0.235947391	0.522875597	0.613366252	-0.397214422	0.271700883	0.098830903	-0.045273042	0.371567029	0.227128626	0.15384735	0.089168799	0.379985989	0.166118437	0.9994853	0.999502343	Bacteria.Firmicutes.Clostridia.Clostridiales.Lachnospiraceae.Ruminococcus_gnavus_group	LGALSL
115512	ENSG00000119862	rs10496118	0.37780748	0.205539725	0.652315077	0.625355493	-0.24183391	0.216855959	-0.0431572	0.029579879	0.272331168	0.169587285	0.095345497	0.060292214	0.171437443	0.064177474	0.783505206	0.993577312	Bacteria.Proteobacteria.Betaproteobacteria.Burkholderiales.Alcaligenaceae.Sutterella	LGALSL
115513	ENSG00000119862	rs10496118	0.375104455	0.209003981	0.891953801	0.982548148	-0.266665464	0.225452816	0.020165735	0.001924999	0.298587949	0.17767661	0.147880008	0.087664414	0.174393425	0.058951574	0.998525812	0.998516628	Bacteria.Proteobacteria.Deltaproteobacteria.Desulfovibrionales.Desulfovibrionaceae	LGALSL
115514	ENSG00000119862	rs10496118	0.630419147	0.446544659	0.946001501	0.984244286	-0.208894315	0.201790969	0.012569111	-0.002273459	0.432113974	0.263490291	0.184864275	0.114680579	0.558717801	0.290664806	0.999697332	0.93149849	Bacteria.Firmicutes.Clostridia.Clostridiales.Ruminococcaceae.Ruminococcaceae_UCG_013	LGALSL
115515	ENSG00000119862	rs10496118	0.703701298	0.520047559	0.774020205	0.703774197	-0.151626857	0.148119755	-0.069667593	0.05104908	0.396920303	0.229008695	0.241633976	0.133667982	0.434679518	0.187075304	0.976314705	0.989769364	Bacteria.Firmicutes.Bacilli.Lactobacillales.Streptococcaceae.Streptococcus	LGALSL
115516	ENSG00000119862	rs10496118	0.86723246	0.817296034	0.404652591	0.241594987	0.081673552	-0.065479639	-0.104199252	0.085805654	0.486623612	0.282285685	0.124223343	0.072606574	0.666867488	0.50233354	0.950979067	0.870964126	Bacteria.Firmicutes.Clostridia.Clostridiales.Ruminococcaceae.Faecalibacterium	LGALSL
115517	ENSG00000119862	rs10496118	0.490855694	0.414592996	0.928749048	0.954995122	-0.252514948	0.188691059	-0.016350113	-0.006202283	0.364444699	0.229803907	0.182141102	0.109477755	0.48165639	0.252980044	0.99991226	0.999177825	Bacteria.Actinobacteria.Coriobacteriia.Coriobacteriales.Coriobacteriaceae.Collinsella	LGALSL
115518	ENSG00000119862	rs10496118	0.232878499	0.110930107	0.310983208	0.254879748	-0.369788456	0.29562959	-0.15989546	0.106209817	0.307081893	0.182934929	0.156588339	0.092458992	0.175868503	0.058995885	0.979221309	0.998719086	Bacteria.Firmicutes.Bacilli.Bacillales.Family_XI.Gemella	LGALSL
115519	ENSG00000119862	rs10496118	0.371317874	0.216067664	0.68130799	0.625309372	-0.335676031	0.272068127	-0.080863314	0.054954776	0.372875528	0.217791882	0.19601768	0.111998511	0.236043098	0.089990233	0.962073978	0.866774619	Bacteria.Firmicutes.Bacilli.Lactobacillales.Carnobacteriaceae.Granulicatella	LGALSL
115520	ENSG00000119862	rs10496118	0.760986487	0.638235649	0.703487874	0.634005845	-0.118864654	0.117793244	0.050740211	-0.042016206	0.389124164	0.249359628	0.13272442	0.087835618	0.390571064	0.239199758	0.959597159	0.99789802	Bacteria.Verrucomicrobia	LGALSL
115521	ENSG00000119862	rs10496118	0.335727073	0.229648659	0.534687572	0.552838021	-0.528742913	0.356413227	-0.11602355	0.060266809	0.545192217	0.293910127	0.185878603	0.101014884	0.271786461	0.103337452	0.982255696	0.99999132	Bacteria.Firmicutes.Clostridia.Clostridiales.Clostridiaceae_1	LGALSL
115522	ENSG00000119862	rs10496118	0.843167798	0.878491474	0.74000283	0.610001749	-0.089923166	0.05117047	0.049262908	-0.056457609	0.452704184	0.333391077	0.14781663	0.11014989	0.521771768	0.413337607	0.998896274	0.99087052	Bacteria.Proteobacteria.Deltaproteobacteria.Desulfovibrionales.Desulfovibrionaceae.Desulfovibrio	LGALSL
115523	ENSG00000119862	rs10496118	0.146322814	0.100933719	0.234845733	0.261589253	-0.796128152	0.510055295	-0.214854793	0.118275722	0.541497808	0.306530104	0.179181422	0.104438732	0.249042997	0.078482145	0.999985325	0.999758873	Bacteria.Firmicutes.Clostridia.Clostridiales.Ruminococcaceae.Ruminococcaceae_UCG_014	LGALSL
115524	ENSG00000119862	rs10496118	0.205691926	0.115291177	0.3419708	0.318045287	-0.48025847	0.348244766	-0.232191933	0.137149866	0.375702939	0.218168782	0.242552711	0.136303295	0.17132476	0.053997314	0.991744893	0.865604805	Bacteria.Firmicutes.Bacilli.Lactobacillales.Carnobacteriaceae	LGALSL
115525	ENSG00000119862	rs10496118	0.688205584	0.587186931	0.822512902	0.710469167	-0.159863331	0.137689644	0.029904165	-0.032818311	0.396595627	0.252349131	0.132776191	0.088018865	0.35456549	0.223977066	0.986728976	0.998439902	Bacteria.Verrucomicrobia.Verrucomicrobiae.Verrucomicrobiales.Verrucomicrobiaceae.Akkermansia	LGALSL
115526	ENSG00000119862	rs10496118	0.971992391	0.865528324	0.123462559	0.04114254	-0.010403251	0.030929163	0.186947897	-0.156316061	0.295169524	0.181922829	0.119788551	0.075025761	0.412123144	0.232239373	0.815475302	0.889313815	Bacteria.Firmicutes.Negativicutes.Selenomonadales.Acidaminococcaceae	LGALSL
115527	ENSG00000119862	rs10496118	0.191115021	0.124364865	0.272333915	0.569353157	-0.393143799	0.277753379	0.126883583	-0.040703702	0.297598459	0.178408634	0.114609671	0.071171069	0.127873495	0.040404413	0.947501103	0.97562022	Bacteria.Bacteroidetes.Bacteroidia.Bacteroidales.Porphyromonadaceae	LGALSL
115528	ENSG00000119862	rs10496118	0.362688991	0.183871997	0.849616234	0.83206225	-0.256809994	0.229409521	0.031109361	0.020901063	0.280146398	0.170790751	0.163419339	0.098167795	0.159261199	0.061826025	0.997360655	0.997201293	Bacteria.Firmicutes.Clostridia.Clostridiales.Lachnospiraceae.Coprococcus_1	LGALSL
115529	ENSG00000119862	rs10496118	0.214506572	0.086903377	0.034177846	0.023926018	-0.332372109	0.287840063	0.294094014	-0.1939434	0.265151009	0.165592598	0.135929039	0.083866886	0.118816795	0.034322028	0.997117901	0.866190053	Bacteria.Firmicutes.Clostridia.Clostridiales.Lachnospiraceae.Eubacterium_hallii_group	LGALSL
115530	ENSG00000119862	rs10496118	0.373618422	0.368117727	0.616709308	0.738041365	-0.424640565	0.272398181	0.101870305	-0.040602456	0.473988395	0.300556412	0.202551283	0.120882953	0.547603229	0.356876946	0.909309097	0.93080513	Bacteria.Firmicutes.Negativicutes.Selenomonadales	LGALSL
115531	ENSG00000119862	rs10496118	0.456852315	0.404395549	0.927488342	0.622475153	-0.209441736	0.146167252	0.022580677	0.069589876	0.279811385	0.174160572	0.247164346	0.140668936	0.19206107	0.113077233	0.835043432	0.916650172	Bacteria.Actinobacteria.Actinobacteria	LGALSL
115532	ENSG00000119862	rs10496118	0.632002511	0.265175963	0.712066725	0.906341036	-0.170848703	0.263158732	0.065313241	0.012825595	0.355059894	0.234141309	0.176189176	0.108585948	0.505579541	0.152756094	0.857561704	0.994662566	Bacteria.Firmicutes.Clostridia.Clostridiales.Lachnospiraceae.Lachnospiraceae_ND3007_group	LGALSL
115533	ENSG00000119862	rs10496118	0.509161768	0.525190286	0.652048801	0.753225495	-0.691257674	0.389570425	0.093091921	-0.038021621	1.041353857	0.609836336	0.205495551	0.120427759	0.954184916	0.730673981	0.999826541	0.999832315	Bacteria.Firmicutes.Clostridia.Clostridiales.Lachnospiraceae	LGALSL
115534	ENSG00000119862	rs10496118	0.525988283	0.659640714	0.942788205	0.620578469	-0.285990903	0.11834319	-0.012139816	-0.051650461	0.448558575	0.267479424	0.168505843	0.103838812	0.4862445	0.357045914	0.997947728	0.9977362	Bacteria.Actinobacteria.Actinobacteria.Micrococcales	LGALSL
115535	ENSG00000119862	rs10496118	0.838719863	0.708318939	0.679112719	0.54827544	-0.090552917	0.094630602	-0.106578292	0.084557078	0.443130369	0.251837925	0.256479273	0.140110806	0.504710412	0.254385591	0.991178677	0.975114706	Bacteria.Firmicutes.Bacilli.Lactobacillales	LGALSL
115536	ENSG00000119862	rs10496118	0.533105879	0.253423142	0.655632517	0.967565321	-0.177099165	0.196683012	0.078240831	-0.004188785	0.282628084	0.170689116	0.174639083	0.102618516	0.25270279	0.072255516	0.891972414	0.994473421	Bacteria.Actinobacteria.Actinobacteria.Bifidobacteriales.Bifidobacteriaceae.Bifidobacterium	LGALSL
115537	ENSG00000119862	rs10496118	0.573083123	0.457778131	0.993520125	0.988022978	-0.230328386	0.202717586	0.001165441	-0.001479013	0.406664594	0.271388281	0.142951492	0.098146852	0.405244922	0.259706923	0.999539454	0.932782222	Bacteria.Firmicutes.Negativicutes.Selenomonadales.Veillonellaceae.Megasphaera	LGALSL
115538	ENSG00000119862	rs10496118	0.580989805	0.651353194	0.967950061	0.5830425	-0.238355869	0.118788611	0.005361403	-0.047367316	0.429686545	0.261658613	0.132923395	0.08585628	0.441057484	0.312289539	0.998927089	0.93087151	Bacteria.Proteobacteria.Gammaproteobacteria.Enterobacteriales.Enterobacteriaceae.Citrobacter	LGALSL
115539	ENSG00000119862	rs10496118	0.193051143	0.122330693	0.321421852	0.337708165	-0.483656754	0.362882152	-0.137182799	0.085461971	0.367733502	0.23180527	0.137297986	0.088485354	0.201508379	0.085008849	0.699643869	0.908155494	Bacteria.Bacteroidetes.Bacteroidia.Bacteroidales.Porphyromonadaceae.Odoribacter	LGALSL
115540	ENSG00000119862	rs10496118	0.384576036	0.248852183	0.711480227	0.894030435	-0.242231187	0.201319915	0.042528028	-0.009200067	0.276706987	0.173019282	0.11447936	0.068796598	0.162450756	0.084853985	0.929905616	0.99813821	Bacteria.Proteobacteria.Gammaproteobacteria.Pasteurellales.Pasteurellaceae	LGALSL
115541	ENSG00000119862	rs10496118	0.04334674	0.018205267	0.055760291	0.039006451	-0.846145835	0.6050157	-0.292265472	0.198459134	0.410629094	0.249736731	0.150049176	0.094202953	0.111772691	0.022153774	0.996596763	0.999791394	Bacteria.Firmicutes.Clostridia.Clostridiales.Ruminococcaceae.Ruminococcaceae_UCG_005	LGALSL
115542	ENSG00000119862	rs10496118	0.63794405	0.904505885	0.7589624	0.907980958	-0.667713878	0.098086643	0.075331483	0.016297144	1.412272851	0.814400486	0.244472952	0.140447799	0.999435429	0.997077321	0.999968393	0.999515331	Bacteria.Firmicutes	LGALSL
115543	ENSG00000119862	rs10496118	0.268387273	0.141492784	0.296111226	0.246844489	-0.318765957	0.254821355	-0.196552415	0.127725374	0.285546075	0.171209927	0.186609378	0.109300466	0.152726596	0.049264312	0.88760533	0.997132292	Bacteria.Firmicutes.Bacilli.Bacillales	LGALSL
115544	ENSG00000119862	rs10496118	0.320030339	0.165339245	0.515487583	0.383180266	-0.485929919	0.407182965	-0.112314537	0.093366005	0.4849308	0.290197706	0.171762889	0.10634	0.38902691	0.149552445	0.961249848	0.997513341	Bacteria.Firmicutes.Clostridia.Clostridiales.Lachnospiraceae.Eubacterium_xylanophilum_group	LGALSL
115545	ENSG00000119862	rs10496118	0.545244185	0.621914832	0.666931135	0.847369961	-0.804315817	0.355484639	0.102439946	-0.024966303	1.322683569	0.717418905	0.236947445	0.129195321	0.959504824	0.658967368	0.997187614	0.944142772	Bacteria.Bacteroidetes.Bacteroidia.Bacteroidales	LGALSL
115546	ENSG00000119862	rs10496118	0.721362915	0.991730849	0.31131609	0.356711334	0.171367445	-0.002809624	0.18606384	-0.099300743	0.478428121	0.270053082	0.182341878	0.106976106	0.479570896	0.357728296	0.726905708	0.996502544	Bacteria.Firmicutes.Clostridia.Clostridiales.Family_XI	LGALSL
115547	ENSG00000119862	rs10496118	0.148756967	0.095834861	0.154773828	0.195822423	-0.450957421	0.339792095	-0.205815898	0.118778172	0.308604972	0.201070213	0.142965444	0.090879444	0.145858525	0.05608861	0.813115076	0.922663306	Bacteria.Firmicutes.Clostridia.Clostridiales.Ruminococcaceae.Ruminococcaceae_UCG_003	LGALSL
115548	ENSG00000119862	rs10496118	0.378802073	0.238929257	0.663331586	0.830958309	-0.244491094	0.204673953	0.050297374	-0.014768326	0.275901773	0.17220034	0.115013731	0.068903627	0.169711284	0.082812137	0.920570146	0.995634428	Bacteria.Proteobacteria.Gammaproteobacteria.Pasteurellales.Pasteurellaceae.Haemophilus	LGALSL
115549	ENSG00000119862	rs10496118	0.667455311	0.429481187	0.367620399	0.611249821	-0.134967848	0.166591689	-0.075778104	0.028911612	0.312710047	0.209537558	0.083524095	0.056605129	0.352951611	0.136060925	0.999492402	0.999741582	Bacteria.Proteobacteria.Gammaproteobacteria.Enterobacteriales.Enterobacteriaceae.Escherichia_Shigella	LGALSL
115550	ENSG00000119862	rs10496118	0.400086655	0.34765814	0.518011364	0.543852044	-0.906782417	0.548698151	0.129518104	-0.066008472	1.070544117	0.58002649	0.199272192	0.108173835	0.836681034	0.52633746	0.999973618	0.989705988	Bacteria.Bacteroidetes.Bacteroidia.Bacteroidales.Bacteroidaceae.Bacteroides	LGALSL
115551	ENSG00000119862	rs10496118	0.356257272	0.439444474	0.592867225	0.988980347	-0.515040531	0.249490653	-0.107365943	-0.001657012	0.554323078	0.320719171	0.199809859	0.119512508	0.417028703	0.283374156	0.998891856	0.999590371	Bacteria.Firmicutes.Bacilli.Bacillales.Staphylococcaceae.Staphylococcus	LGALSL
115552	ENSG00000119862	rs10496118	0.509652568	0.244892043	0.71085133	0.996297046	-0.187052655	0.200127417	0.068144298	-0.000496186	0.282115731	0.170544222	0.183016554	0.106503534	0.236902831	0.076406415	0.957070672	0.998755611	Bacteria.Actinobacteria.Actinobacteria.Bifidobacteriales.Bifidobacteriaceae	LGALSL
115553	ENSG00000119862	rs10496118	0.232961987	0.257477523	0.353979909	0.642969286	-0.407278371	0.259308682	-0.109925087	0.037961613	0.338275593	0.226985431	0.117746789	0.081510821	0.213903053	0.159823946	0.620471722	0.906508083	Bacteria.Firmicutes.Clostridia.Clostridiales.Lachnospiraceae.Lachnospiraceae_UCG_010	LGALSL
115554	ENSG00000119862	rs10496118	0.401516198	0.225074868	0.502821248	0.196653605	-0.22516174	0.200056455	0.07849553	-0.098866561	0.266637608	0.16333951	0.116495048	0.075787198	0.179592958	0.070651645	0.876225594	0.78482206	Bacteria.Fusobacteria.Fusobacteriia.Fusobacteriales	LGALSL
115555	ENSG00000119862	rs10496118	0.302078423	0.133791757	0.459354876	0.301108133	-0.308700547	0.269625226	0.088936097	-0.073075513	0.29675652	0.177585394	0.119483559	0.070106104	0.203345208	0.065393534	0.740121939	0.925889494	Bacteria.Proteobacteria.Betaproteobacteria.Burkholderiales.Alcaligenaceae	LGALSL
115556	ENSG00000119862	rs10496118	0.397915075	0.216563223	0.707530576	0.49045252	-0.238958945	0.210900315	-0.055031193	0.059540812	0.280810701	0.169011141	0.146038871	0.085852721	0.165735203	0.06346515	0.991195647	0.890158219	Bacteria.Bacteroidetes.Bacteroidia.Bacteroidales.Rikenellaceae	LGALSL
115557	ENSG00000119862	rs10496118	0.114422867	0.096879487	0.165479662	0.24533867	-0.626066214	0.432322518	-0.168768893	0.094441329	0.391263351	0.25664584	0.12032147	0.080557838	0.181114907	0.078873923	0.764029902	0.912775798	Bacteria.Bacteroidetes.Bacteroidia.Bacteroidales.Prevotellaceae.Prevotella_9	LGALSL
115558	ENSG00000119862	rs10496118	0.939334538	0.793480052	0.838694045	0.510828897	-0.071586116	-0.143518334	-0.042139792	0.079716722	0.936975496	0.545961116	0.206182096	0.12056596	0.935198286	0.756831608	0.999135888	0.996172726	Bacteria.Firmicutes.Clostridia.Clostridiales.Ruminococcaceae	LGALSL
115559	ENSG00000119862	rs10496118	0.313164508	0.127912548	0.498416469	0.244319448	-0.278713724	0.260521074	-0.088609832	0.094673724	0.274192092	0.168942994	0.130155544	0.080579995	0.146393931	0.048930253	0.968802863	0.959360036	Bacteria.Bacteroidetes.Bacteroidia.Bacteroidales.Prevotellaceae	LGALSL
115560	ENSG00000119862	rs10496118	0.723449638	0.433073537	0.941722843	0.71744647	-0.257614329	0.315319823	0.013717863	-0.03833827	0.724881927	0.39972611	0.186922759	0.10548364	0.819949315	0.39074645	0.998803525	0.997226571	Bacteria.Firmicutes.Clostridia.Clostridiales.Lachnospiraceae.Eubacterium_rectale_group	LGALSL
115561	ENSG00000119862	rs10496118	0.980142356	0.918428028	0.590732005	0.430228941	-0.012183991	0.028555856	-0.137276436	0.110330811	0.487624748	0.277745922	0.254002669	0.138999368	0.571926417	0.360671665	0.962969945	0.933837527	Bacteria.Firmicutes.Bacilli	LGALSL
115562	ENSG00000119862	rs10496118	0.545329426	0.622185454	0.667024505	0.847658297	-0.804138226	0.355212939	0.102408201	-0.0249184	1.322672805	0.717428809	0.236944797	0.129194597	0.959460813	0.656524615	0.997675757	0.947294817	Bacteria.Bacteroidetes	LGALSL
115563	ENSG00000119862	rs10496118	0.459309191	0.815629782	0.656780068	0.117966574	-0.223139705	0.043125131	0.055122504	-0.123990512	0.299752325	0.184203116	0.123477719	0.078259287	0.35616524	0.345020538	0.863068813	0.944685248	Bacteria.Firmicutes.Clostridia.Clostridiales.Ruminococcaceae.Ruminococcus_2	LGALSL
115564	ENSG00000119862	rs10496118	0.234717015	0.143931498	0.160549618	0.227629461	-0.33268742	0.247445008	0.1509948	-0.078031973	0.277372601	0.167289079	0.106376511	0.064066024	0.168050697	0.066048476	0.592873015	0.802301482	Bacteria.Firmicutes.Clostridia.Clostridiales.Lachnospiraceae.Roseburia	LGALSL
115565	ENSG00000119862	rs10496118	0.157187355	0.088118506	0.117054258	0.119107957	-0.419441215	0.30194341	0.286146839	-0.160752568	0.293086721	0.174389212	0.180150603	0.101783339	0.112144833	0.041137862	0.920183094	0.84482169	Bacteria.Firmicutes.Clostridia.Clostridiales.Lachnospiraceae.Fusicatenibacter	LGALSL
115566	ENSG00000119862	rs10496118	0.499343226	0.558316506	0.896895204	0.746315036	-0.281840267	0.147920159	0.026631191	0.04051996	0.414882101	0.251402582	0.204710047	0.12472275	0.365388495	0.316750781	0.97265125	0.866226728	Bacteria.Firmicutes.Erysipelotrichia.Erysipelotrichales	LGALSL
115567	ENSG00000119862	rs10496118	0.392247123	0.445729665	0.711163672	0.818571088	-0.288897707	0.155043691	0.103083778	0.035274057	0.335426294	0.202085505	0.27716805	0.153156361	0.233470015	0.145130672	0.862559178	0.965615237	Bacteria.Actinobacteria	LGALSL
115568	ENSG00000119862	rs10496118	0.040331776	0.030854264	0.039567934	0.070735907	-0.774343827	0.50178131	-0.325250702	0.171468062	0.37011234	0.227362928	0.15484366	0.093325629	0.088184684	0.028334235	0.356198911	0.770193226	Bacteria.Firmicutes.Clostridia.Clostridiales.Christensenellaceae	LGALSL
115569	ENSG00000119862	rs10496118	0.37410823	0.208184967	0.9019003	0.957195642	-0.267097282	0.225591089	0.018305563	0.004745336	0.298444537	0.177461978	0.147931623	0.088071508	0.174378199	0.062562815	0.997604342	0.997078103	Bacteria.Proteobacteria.Deltaproteobacteria	LGALSL
115570	ENSG00000119862	rs10496118	0.711163966	0.539167694	0.764793149	0.678555229	-0.147657041	0.141861907	-0.072564248	0.055652566	0.397015502	0.229795713	0.241518917	0.133680848	0.460761508	0.193853145	0.988415778	0.988614165	Bacteria.Firmicutes.Bacilli.Lactobacillales.Streptococcaceae	LGALSL
115571	ENSG00000119862	rs10496118	0.239346978	0.151585184	0.248240908	0.119223503	-0.355246516	0.25937842	0.216836069	-0.165211065	0.299151782	0.178756682	0.186111148	0.104639675	0.126649088	0.045617621	0.999276643	0.988728768	Bacteria.Firmicutes.Clostridia.Clostridiales.Ruminococcaceae.Ruminiclostridium_5	LGALSL
115572	ENSG00000119862	rs10496118	0.26498855	0.125879602	0.127070641	0.120733786	-0.304333975	0.261636221	-0.157875976	0.105085884	0.270669129	0.168744218	0.102149328	0.066835293	0.143441007	0.045705379	0.890867366	0.850538239	Bacteria.Firmicutes.Clostridia.Clostridiales.Ruminococcaceae.Ruminococcaceae_UCG_002	LGALSL
115573	ENSG00000119862	rs10496118	0.206552152	0.193346145	0.411662951	0.866245829	-0.507916469	0.296234743	-0.141311427	0.015879415	0.398103201	0.225384189	0.171019369	0.093907386	0.177029604	0.084586944	0.909281244	0.907101516	Bacteria.Proteobacteria.Gammaproteobacteria.Pseudomonadales.Pseudomonadaceae.Pseudomonas	LGALSL
115574	ENSG00000119862	rs10496118	0.596495123	0.831468626	0.731030948	0.952849249	-0.661282778	0.153192945	0.075962766	0.007514903	1.242861374	0.71694062	0.220030785	0.126603476	0.997454612	0.881891971	0.997650199	0.999159905	Bacteria.Firmicutes.Clostridia.Clostridiales	LGALSL
115575	ENSG00000119862	rs10496118	0.674025648	0.662444031	0.267674265	0.156899068	0.207399425	-0.127620895	0.186410094	-0.146256739	0.490840083	0.291008516	0.166732574	0.102125554	0.528943372	0.341847171	0.997594253	0.968019235	Bacteria.Firmicutes.Erysipelotrichia.Erysipelotrichales.Erysipelotrichaceae.Faecalitalea	LGALSL
115576	ENSG00000119865	rs1530392	0.335551233	0.612237709	0.777130279	0.690526763	-0.186455338	0.138599329	0.023507136	-0.041788125	0.192185559	0.272114705	0.082701822	0.104491245	0.375314607	0.315882966	0.981084248	0.998600531	Bacteria.Firmicutes.Clostridia.Clostridiales.Ruminococcaceae.Ruminiclostridium_6	CNRIP1
115577	ENSG00000119865	rs1530392	0.008256672	0.083937172	0.01170828	0.152307668	-0.466793097	0.394542061	-0.170472299	0.119844076	0.17131201	0.224784877	0.065716228	0.082741477	0.035560766	0.075414313	0.409422862	0.959078693	Bacteria.Firmicutes.Clostridia.Clostridiales.Ruminococcaceae.Ruminococcus_1	CNRIP1
115578	ENSG00000119865	rs1530392	0.24402565	0.799203422	0.894273283	0.504684166	-0.239850749	0.064071676	-0.011792443	-0.066065473	0.20401658	0.250845999	0.088385736	0.098478203	0.369641317	0.384141598	0.998832683	0.975171299	Bacteria.Firmicutes.Clostridia.Clostridiales.Ruminococcaceae.Eubacterium_coprostanoligenes_group	CNRIP1
115579	ENSG00000119865	rs1530392	0.223335152	0.346677099	0.599982809	0.02637563	-0.175448043	0.143932949	0.026567759	-0.13285587	0.142704535	0.151839536	0.050412535	0.058464307	0.128285392	0.095511447	0.823167305	0.726805787	Bacteria.Firmicutes.Negativicutes.Selenomonadales.Veillonellaceae.Dialister	CNRIP1
115580	ENSG00000119865	rs1530392	0.028118114	0.110673729	0.100314141	0.262168252	-0.449567805	0.38847362	-0.128177377	0.093413295	0.200175311	0.240210527	0.076888261	0.082586093	0.099675098	0.116825972	0.999878354	0.956084629	Bacteria.Bacteroidetes.Bacteroidia.Bacteroidales.Porphyromonadaceae.Barnesiella	CNRIP1
115581	ENSG00000119865	rs1530392	0.350328023	0.127857572	0.951736048	0.428905215	-0.196106558	0.311359656	-0.004683234	-0.066016791	0.208462861	0.201881211	0.077076412	0.082931266	0.351071515	0.090520307	0.898891071	0.897490053	Bacteria.Firmicutes.Negativicutes.Selenomonadales.Veillonellaceae	CNRIP1
115582	ENSG00000119865	rs1530392	0.128486414	0.281574648	0.381650051	0.866708795	-0.372465147	0.278279954	0.076395337	-0.015312141	0.241906661	0.25628845	0.086730135	0.090870226	0.157679704	0.129282846	0.739911459	0.996359602	Bacteria.Proteobacteria.Betaproteobacteria	CNRIP1
115583	ENSG00000119865	rs1530392	0.157255674	0.307384108	0.755537858	0.614254925	-0.263517598	0.18503201	-0.018702689	-0.027992524	0.184165072	0.179851228	0.059817458	0.055272123	0.189737843	0.146206486	0.99714486	0.996602117	Bacteria.Firmicutes.Clostridia.Clostridiales.Clostridiaceae_1.Clostridium_sensu_stricto_1	CNRIP1
115584	ENSG00000119865	rs1530392	0.168981804	0.279665086	0.684768927	0.454770904	-0.210790035	0.180107226	0.038032424	-0.072154402	0.151543162	0.165210847	0.093265043	0.095951141	0.124010705	0.085964408	0.998043854	0.98261409	Bacteria.Firmicutes.Clostridia.Clostridiales.Ruminococcaceaencultured	CNRIP1
115585	ENSG00000119865	rs1530392	0.115685715	0.227090905	0.755490303	0.25964613	-0.248847293	0.194488215	-0.026491087	-0.103988343	0.156070526	0.159492243	0.084710326	0.091445656	0.096344329	0.066143961	0.902152069	0.976482596	Bacteria.Actinobacteria.Actinobacteria.Bifidobacteriales.Bifidobacteriaceae.Bifidobacterium	CNRIP1
115586	ENSG00000119865	rs1530392	0.553091626	0.979014786	0.139840746	0.021604168	-0.102884655	0.004692538	0.164123773	-0.300034267	0.172558344	0.177710426	0.109806294	0.127455719	0.346832409	0.281203174	0.999739884	0.859864217	Bacteria.Actinobacteria.Coriobacteriia.Coriobacteriales.Coriobacteriaceae	CNRIP1
115587	ENSG00000119865	rs1530392	0.22443429	0.061020758	0.934532272	0.266691675	-0.242455064	0.495574756	0.00540196	0.091017009	0.197680106	0.259953035	0.065507995	0.081240574	0.255508674	0.059383624	0.885923354	0.917801294	Bacteria.Bacteroidetes.Bacteroidia.Bacteroidales.Prevotellaceae.Prevotella_9	CNRIP1
115588	ENSG00000119865	rs1530392	0.086653957	0.258339098	0.307921844	0.78430125	-0.395744175	0.286495467	0.092799273	-0.028623775	0.227485001	0.251242205	0.090302086	0.104142283	0.164541303	0.172582126	0.99759175	0.986746924	Bacteria.Firmicutes.Clostridia.Clostridiales.Lachnospiraceae.Lachnospiraceae_UCG_008	CNRIP1
115589	ENSG00000119865	rs1530392	0.195428115	0.088568535	0.816464192	0.320032023	-0.25612038	0.432271684	0.021378913	-0.1210576	0.195787525	0.250022354	0.091740031	0.120809117	0.229029223	0.092776711	0.952473111	0.794680158	Bacteria.Firmicutes.Erysipelotrichia.Erysipelotrichales.Erysipelotrichaceae	CNRIP1
115590	ENSG00000119865	rs1530392	0.252434954	0.157307709	0.242303642	0.085644179	-0.185896729	0.223359788	-0.0802608	0.105076588	0.160989349	0.156119777	0.068018047	0.060202664	0.175563117	0.070710452	0.648643086	0.727111489	Bacteria.Firmicutes.Clostridia.Clostridiales.Lachnospiraceae.Roseburia	CNRIP1
115591	ENSG00000119865	rs1530392	0.052314802	0.129499399	0.161275754	0.320112692	-0.325926309	0.300319865	-0.114838908	0.081738032	0.164879552	0.195576461	0.081047119	0.081583959	0.08055954	0.060670966	0.727001432	0.981481548	Bacteria.Firmicutes.Clostridia.Clostridiales.Lachnospiraceae.Eubacterium_eligens_group	CNRIP1
115592	ENSG00000119865	rs1530392	0.099984788	0.024030136	0.800653101	0.150509019	-0.259351158	0.431911321	-0.027676733	0.150916122	0.155419929	0.18691486	0.109162276	0.103729449	0.119670173	0.016553259	0.999672451	0.998587032	Bacteria.Firmicutes.Clostridia.Clostridiales.Ruminococcaceae.Butyricicoccus	CNRIP1
115593	ENSG00000119865	rs1530392	0.056236822	0.129856295	0.259004783	0.692884177	-0.349179895	0.269320357	0.08207296	-0.029876145	0.179627223	0.17555494	0.072075565	0.075310652	0.101195465	0.079889761	0.876750426	0.997216401	Bacteria.Firmicutes.Clostridia.Clostridiales.Ruminococcaceae.Subdoligranulum	CNRIP1
115594	ENSG00000119865	rs1530392	0.09116934	0.128667759	0.574823362	0.44536825	-0.282322006	0.248701451	-0.049401032	-0.065955404	0.164650419	0.161603337	0.087619944	0.085898371	0.086681803	0.042106815	0.652430127	0.845540573	Bacteria.Firmicutes.Clostridia.Clostridiales.Peptostreptococcaceae	CNRIP1
115595	ENSG00000119865	rs1530392	0.236863998	0.182608977	0.964962849	0.819919178	-0.221709745	0.230678686	-0.002786204	0.01301255	0.185705262	0.171234305	0.063184558	0.056929762	0.144225399	0.065869581	0.964081017	0.972606053	Bacteria.Firmicutes.Clostridia.Clostridiales.Lachnospiraceae.Tyzzerella	CNRIP1
115596	ENSG00000119865	rs1530392	0.603730139	0.674546007	0.954926864	0.965267695	-0.201987818	0.205631426	-0.004307247	0.003960901	0.387255639	0.487482605	0.075912843	0.090612844	0.909185494	0.667757672	0.999973618	0.996670314	Bacteria.Bacteroidetes.Bacteroidia.Bacteroidales.Bacteroidaceae.Bacteroides	CNRIP1
115597	ENSG00000119865	rs1530392	0.136079352	0.104079258	0.91868442	0.531451819	-0.225579322	0.264901525	0.005662193	0.033678784	0.149463959	0.160694116	0.055247073	0.053530081	0.092179453	0.037584117	0.814388402	0.993577312	Bacteria.Proteobacteria.Betaproteobacteria.Burkholderiales.Alcaligenaceae.Sutterella	CNRIP1
115598	ENSG00000119865	rs1530392	0.066786605	0.148880025	0.233902188	0.721278403	-0.34970656	0.286791979	0.08722545	-0.026891284	0.187573847	0.19632159	0.072594825	0.075052013	0.077003047	0.071237569	0.639598234	0.935568656	Bacteria.Proteobacteria.Betaproteobacteria.Burkholderiales.Alcaligenaceae	CNRIP1
115599	ENSG00000119865	rs1530392	0.125604351	0.165231822	0.416444534	0.435358143	-0.231244769	0.222686858	-0.065636862	0.074256364	0.149032582	0.158667129	0.080257751	0.094605002	0.082856018	0.057246392	0.707793371	0.950817369	Bacteria.Firmicutes.Clostridia.Clostridiales.Lachnospiraceae.Dorea	CNRIP1
115600	ENSG00000119865	rs1530392	0.464381391	0.214918893	0.58439507	0.886980193	-0.142273092	0.231839337	-0.051754315	-0.012955992	0.19330708	0.185119027	0.094146608	0.090801237	0.311430599	0.125988328	0.906603649	0.942276904	Bacteria.Firmicutes.Clostridia.Clostridiales.Lachnospiraceae.Blautia	CNRIP1
115601	ENSG00000119865	rs1530392	0.051187276	0.051720578	0.030909562	0.046171732	-0.294567292	0.349070249	-0.158512723	0.145444373	0.148278282	0.176128045	0.071848517	0.071552322	0.051119403	0.018814349	0.18107443	0.783116999	Bacteria.Firmicutes.Clostridia.Clostridiales.Lachnospiraceae.Lachnospira	CNRIP1
115602	ENSG00000119865	rs1530392	0.182486804	0.324768124	0.837601394	0.981359322	-0.243061054	0.224718076	0.017947544	-0.002838939	0.18037474	0.226479394	0.087214684	0.12103854	0.229982372	0.149663333	0.99152666	0.986418042	Bacteria.Firmicutes.Bacilli.Lactobacillales	CNRIP1
115603	ENSG00000119865	rs1530392	0.288039713	0.166022686	0.982833779	0.547839428	-0.235998591	0.372866136	0.002107441	0.063230893	0.220311803	0.266176206	0.097569966	0.104658967	0.329835379	0.148819509	0.910849248	0.883555303	Bacteria.Firmicutes.Clostridia.Clostridiales.Ruminococcaceae.Ruminiclostridium_9	CNRIP1
115604	ENSG00000119865	rs1530392	0.139192958	0.141679299	0.917848995	0.551811839	-0.222579354	0.232382388	-0.007795712	0.04708707	0.148668042	0.156207973	0.075287918	0.078719867	0.09992436	0.049765386	0.995339941	0.95533137	Bacteria.Proteobacteria.Deltaproteobacteria.Desulfovibrionales.Desulfovibrionaceae.Bilophila	CNRIP1
115605	ENSG00000119865	rs1530392	0.125552959	0.163842883	0.589941433	0.334591701	-0.232655381	0.219351707	0.033536506	-0.065534563	0.149920943	0.155769647	0.061920443	0.067413657	0.092074092	0.058738523	0.91022343	0.845221725	Bacteria.Proteobacteria.Betaproteobacteria.Burkholderiales.Alcaligenaceae.Parasutterella	CNRIP1
115606	ENSG00000119865	rs1530392	0.214570403	0.240548783	0.711829448	0.313912278	-0.200665728	0.192817727	0.026455336	-0.073781527	0.160104343	0.16279122	0.071304415	0.072697688	0.121610616	0.076057518	0.99935717	0.960853802	Bacteria.Firmicutes.Erysipelotrichia.Erysipelotrichales.Erysipelotrichaceae.Erysipelotrichaceae_UCG_003	CNRIP1
115607	ENSG00000119865	rs1530392	0.758433289	0.895300316	0.343154347	0.261015012	-0.068750725	0.030555403	0.133330582	-0.171073038	0.222611727	0.231276326	0.139624346	0.150875769	0.494461713	0.340411357	0.998820086	0.961415255	Bacteria.Firmicutes.Clostridia.Clostridiales.Family_XIII	CNRIP1
