## Supplemental Table 9 for "Host genotypes interact with microbial communities to modulate gene expression in the human intestine" (part 36 of 131)

	pid	sid	Intercept_pval	dosage_pval	microbe_pval	interaction_pval	Intercept_effect	dosage_effect	microbe_effect	interaction_effect	Intercept_SE	dosage_SE	microbe_SE	interaction_SE	Intercept_qval	dosage_qval	microbe_qval	interaction_qval	microbe	symbol
115608	ENSG00000119865	rs1530392	0.18934926	0.204024577	0.166807868	0.105334997	-0.195963164	0.198264675	0.128609785	-0.160936243	0.147740744	0.154523988	0.091982849	0.097987939	0.114701954	0.069956065	0.999670759	0.977979436	Bacteria.Firmicutes.Clostridia.Clostridiales.Ruminococcaceae.Flavonifractor	CNRIP1
115609	ENSG00000119865	rs1530392	0.839514842	0.58800465	0.359313544	0.689732808	-0.048444571	0.1571897	0.093728503	-0.0463064	0.238259714	0.28872043	0.101524858	0.115476326	0.701726156	0.463793522	0.78982417	0.936167976	Bacteria.Firmicutes.Clostridia.Clostridiales.Ruminococcaceae.Anaerotruncus	CNRIP1
115610	ENSG00000119865	rs1530392	0.215027097	0.513024714	0.710490873	0.155686442	-0.232317924	0.114898598	0.02370278	-0.100819004	0.185545462	0.174685638	0.063575966	0.070189036	0.250806366	0.229486391	0.999858829	0.929555963	Bacteria.Proteobacteria.Betaproteobacteria.Neisseriales.Neisseriaceae.Eikenella	CNRIP1
115611	ENSG00000119865	rs1530392	0.894654951	0.751834828	0.387184325	0.539167683	-0.034830124	0.087357477	0.111981105	-0.081397425	0.262007366	0.275087628	0.128627317	0.131852018	0.60542034	0.348944395	0.99792254	0.986607256	Bacteria.Firmicutes.Clostridia.Clostridiales.Family_XIII.Family_XIII_AD3011_group	CNRIP1
115612	ENSG00000119865	rs1530392	0.156188554	0.146051344	0.841707785	0.924999791	-0.215966944	0.238111986	-0.016438245	-0.008008713	0.150539155	0.161844484	0.081982163	0.084744999	0.099134921	0.051348933	0.997117901	0.957013062	Bacteria.Firmicutes.Clostridia.Clostridiales.Lachnospiraceae.Eubacterium_hallii_group	CNRIP1
115613	ENSG00000119865	rs1530392	0.187728101	0.519535016	0.827027045	0.126753549	-0.221577527	0.110363535	0.015129242	-0.114366485	0.166432107	0.170423584	0.068957774	0.073934847	0.156283889	0.189737009	0.992277928	0.998719086	Bacteria.Firmicutes.Bacilli.Bacillales.Family_XI.Gemella	CNRIP1
115614	ENSG00000119865	rs1530392	0.04205163	0.140195872	0.230883957	0.571725438	-0.365307459	0.25317225	-0.094913611	-0.043848363	0.176142426	0.169538208	0.078478936	0.077144201	0.056643889	0.041240587	0.426041395	0.969320416	Bacteria.Firmicutes.Clostridia.Clostridiales.Peptostreptococcaceae.Intestinibacter	CNRIP1
115615	ENSG00000119865	rs1530392	0.5356719	0.8336712	0.154111431	0.044716076	-0.107046343	0.037456793	0.164181762	-0.269272439	0.171911673	0.177654496	0.113859212	0.131551953	0.337302596	0.244588089	0.999005033	0.870684181	Bacteria.Actinobacteria.Coriobacteriia.Coriobacteriales	CNRIP1
115616	ENSG00000119865	rs1530392	0.070483595	0.149299418	0.329031622	0.908663358	-0.313496093	0.252450457	-0.06321657	0.00850247	0.170470988	0.172994572	0.064280284	0.073823705	0.089793595	0.058921858	0.88740877	0.979585985	Bacteria.Firmicutes.Erysipelotrichia.Erysipelotrichales.Erysipelotrichaceae.Erysipelatoclostridium	CNRIP1
115617	ENSG00000119865	rs1530392	0.162916561	0.147841484	0.770133291	0.505697544	-0.256304891	0.350733942	-0.020325064	0.055440425	0.181605385	0.239468972	0.069268702	0.082837929	0.261727758	0.101989641	0.999985325	0.999758873	Bacteria.Firmicutes.Clostridia.Clostridiales.Ruminococcaceae.Ruminococcaceae_UCG_014	CNRIP1
115618	ENSG00000119865	rs1530392	0.082714763	0.09764627	0.439744972	0.320781829	-0.290586186	0.344243274	0.043908989	-0.051604979	0.164887417	0.204837069	0.05648208	0.051579523	0.117362978	0.058193892	0.997282517	0.999171204	Bacteria.Proteobacteria.Gammaproteobacteria.Enterobacteriales.Enterobacteriaceae	CNRIP1
115619	ENSG00000119865	rs1530392	0.262559503	0.213013214	0.668970029	0.492419038	-0.326011742	0.445978244	0.034806908	-0.067530413	0.288463607	0.354608597	0.081037987	0.097817633	0.621247426	0.277312836	0.998803525	0.997226571	Bacteria.Firmicutes.Clostridia.Clostridiales.Lachnospiraceae.Eubacterium_rectale_group	CNRIP1
115620	ENSG00000119865	rs1530392	0.117764217	0.22069535	0.755239642	0.276713099	-0.247184835	0.197305892	-0.026707612	-0.101370415	0.15592849	0.159558695	0.085312294	0.092411645	0.094117646	0.070454236	0.957457667	0.983925624	Bacteria.Actinobacteria.Actinobacteria.Bifidobacteriales.Bifidobacteriaceae	CNRIP1
115621	ENSG00000119865	rs1530392	0.325844639	0.710634368	0.522373803	0.066279134	-0.169038787	0.066070557	0.049291601	-0.167256685	0.170746043	0.177307601	0.076638046	0.089540659	0.223843322	0.215774575	0.991744893	0.856262504	Bacteria.Firmicutes.Bacilli.Lactobacillales.Carnobacteriaceae	CNRIP1
115622	ENSG00000119865	rs1530392	0.271026959	0.453066736	0.982135361	0.813724385	-0.226085463	0.179152034	0.001456257	0.017938546	0.203654138	0.23733533	0.064785304	0.075823517	0.368542574	0.248534062	0.9994853	0.999502343	Bacteria.Firmicutes.Clostridia.Clostridiales.Lachnospiraceae.Ruminococcus_gnavus_group	CNRIP1
115623	ENSG00000119865	rs1530392	0.157082776	0.177244474	0.555584953	0.50685127	-0.324253562	0.362765263	-0.059421729	0.073041139	0.22651587	0.265939613	0.100293262	0.109434088	0.31678114	0.166933408	0.99032513	0.895807458	Bacteria.Firmicutes.Clostridia.Clostridiales.Ruminococcaceae.Ruminococcaceae_UCG_013	CNRIP1
115624	ENSG00000119865	rs1530392	0.722837953	0.537528972	0.05693362	0.021353434	0.076242245	-0.13225352	0.183690424	-0.224521598	0.214038187	0.213366628	0.09476955	0.095186884	0.56511105	0.30055694	0.99991226	0.898541285	Bacteria.Actinobacteria.Coriobacteriia.Coriobacteriales.Coriobacteriaceae.Collinsella	CNRIP1
115625	ENSG00000119865	rs1530392	0.189328539	0.269031594	0.7540454	0.975118159	-0.263126946	0.229674186	-0.018019042	0.001842655	0.198367517	0.206018653	0.05726939	0.058851717	0.217229461	0.140271859	0.880544813	0.998607976	Bacteria.Firmicutes.Clostridia.Clostridiales.Lachnospiraceae.Tyzzerella_4	CNRIP1
115626	ENSG00000119865	rs1530392	0.715376435	0.600994182	0.395913084	0.325788733	0.18339219	-0.279373802	-0.087648542	0.110292092	0.500745133	0.531590896	0.102561236	0.111393049	0.917100185	0.705990872	0.999135888	0.977096731	Bacteria.Firmicutes.Clostridia.Clostridiales.Ruminococcaceae	CNRIP1
115627	ENSG00000119865	rs1530392	0.10121055	0.416022143	0.335886417	0.88206118	-0.385324248	0.235247645	-0.084503767	0.015287746	0.231761908	0.287388175	0.087161639	0.10264284	0.218221166	0.261861853	0.961249848	0.997513341	Bacteria.Firmicutes.Clostridia.Clostridiales.Lachnospiraceae.Eubacterium_xylanophilum_group	CNRIP1
115628	ENSG00000119865	rs1530392	0.842141602	0.94697181	0.82221372	0.764592038	-0.10629073	0.041890118	-0.022458828	0.034175638	0.531578594	0.627403603	0.099547752	0.113648146	0.963392554	0.72502753	0.997187614	0.941674949	Bacteria.Bacteroidetes.Bacteroidia.Bacteroidales	CNRIP1
115629	ENSG00000119865	rs1530392	0.344207433	0.282036042	0.908448573	0.835125373	-0.21307339	0.290126825	-0.008127502	-0.013334173	0.223622221	0.267457733	0.070401704	0.063809112	0.454243653	0.190151077	0.996566686	0.997858307	Bacteria.Proteobacteria.Gammaproteobacteria	CNRIP1
115630	ENSG00000119865	rs1530392	0.228196494	0.339402224	0.876249529	0.478333692	-0.2219193	0.170854247	-0.01056333	0.051050991	0.182425596	0.177524464	0.067566359	0.071589805	0.209404296	0.13185004	0.747397946	0.940799143	Bacteria.Firmicutes.Clostridia.Clostridiales.Lachnospiraceae.Lachnoclostridium	CNRIP1
115631	ENSG00000119865	rs1530392	0.15244283	0.185322183	0.524526311	0.396410397	-0.21569651	0.210108912	0.047357303	-0.065150986	0.148968775	0.156946473	0.074014429	0.07631666	0.089773399	0.064547172	0.998277807	0.999325446	Bacteria.Bacteroidetes.Bacteroidia.Bacteroidales.Porphyromonadaceae.Parabacteroides	CNRIP1
115632	ENSG00000119865	rs1530392	0.749107304	0.611220306	0.683039276	0.849077305	-0.105655823	0.159711449	0.043721781	-0.019094784	0.328965279	0.312668038	0.10659757	0.099943433	0.492344879	0.300683884	0.994527911	0.958178878	Bacteria.Proteobacteria.Gammaproteobacteria.Enterobacteriales.Enterobacteriaceae.Citrobacter	CNRIP1
115633	ENSG00000119865	rs1530392	0.355760301	0.667737867	0.658833625	0.034265187	-0.182461029	-0.092600682	0.030394275	-0.189674412	0.196173344	0.214742982	0.068523461	0.087710887	0.323247622	0.285068295	0.862592569	0.860052643	Bacteria.Firmicutes.Erysipelotrichia.Erysipelotrichales.Erysipelotrichaceae.Clostridium_innocuum_group	CNRIP1
115634	ENSG00000119865	rs1530392	0.422441222	0.232081276	0.240700488	0.958126105	-0.128752972	0.191234471	0.073005501	0.003376302	0.159487006	0.158532216	0.061656829	0.06405655	0.241722882	0.081985676	0.85265015	0.993531782	Bacteria.Firmicutes.Negativicutes.Selenomonadales.Acidaminococcaceae	CNRIP1
115635	ENSG00000119865	rs1530392	0.257626236	0.292909945	0.148921976	0.078136354	-0.173927608	0.166037092	-0.101773275	0.128600704	0.152295305	0.156587164	0.069675545	0.071850094	0.143768132	0.09502555	0.999694213	0.838395668	Bacteria.Firmicutes.Clostridia.Clostridiales.Lachnospiraceaencultured	CNRIP1
115636	ENSG00000119865	rs1530392	0.185938204	0.084912811	0.955633762	0.444361825	-0.230267077	0.398192582	0.004640263	0.069772699	0.172248526	0.227594893	0.083086525	0.090668348	0.196748866	0.066076894	0.854491123	0.914506398	Bacteria.Bacteroidetes.Bacteroidia.Bacteroidales.Porphyromonadaceae.Odoribacter	CNRIP1
115637	ENSG00000119865	rs1530392	0.130423827	0.158949216	0.404235593	0.942446817	-0.227948073	0.223893619	-0.062067811	0.005602874	0.148810261	0.157121347	0.073929467	0.077308166	0.083052756	0.055326065	0.984086407	0.997201293	Bacteria.Firmicutes.Clostridia.Clostridiales.Lachnospiraceae.Coprococcus_1	CNRIP1
115638	ENSG00000119865	rs1530392	0.937827468	0.814745785	0.427684347	0.298718158	-0.0225656	-0.077038195	-0.051589433	0.077972584	0.288182545	0.327458427	0.064635479	0.07443211	0.683586828	0.501252454	0.960017486	0.870964126	Bacteria.Firmicutes.Clostridia.Clostridiales.Ruminococcaceae.Faecalibacterium	CNRIP1
115639	ENSG00000119865	rs1530392	0.171748758	0.214066831	0.530056342	0.673790857	-0.353854068	0.316640243	-0.069470901	0.047384068	0.25607274	0.252355684	0.110043691	0.112055334	0.258220175	0.133318531	0.83383188	0.983827382	Bacteria.Firmicutes.Clostridia.Clostridiales.Lachnospiraceae.Lachnospiraceae_ND3007_group	CNRIP1
115640	ENSG00000119865	rs1530392	0.268780543	0.197531358	0.426000313	0.947427475	-0.175995054	0.215093858	-0.089007817	0.008490297	0.157784711	0.16521006	0.111108896	0.128266097	0.137088418	0.063911367	0.740023117	0.917221068	Bacteria.Actinobacteria.Actinobacteria	CNRIP1
115641	ENSG00000119865	rs1530392	0.365524181	0.751531691	0.455631883	0.05472134	-0.156989968	0.056638023	0.055579151	-0.172252976	0.172277404	0.178127269	0.074051212	0.088047483	0.234036337	0.233565497	0.945687051	0.823043084	Bacteria.Firmicutes.Bacilli.Lactobacillales.Carnobacteriaceae.Granulicatella	CNRIP1
115642	ENSG00000119865	rs1530392	0.148903608	0.209899592	0.939892177	0.987416812	-0.222592281	0.219939068	-0.004977034	-0.001160464	0.152383089	0.173676562	0.065748893	0.073298037	0.093485909	0.071767331	0.968802863	0.999877225	Bacteria.Bacteroidetes.Bacteroidia.Bacteroidales.Prevotellaceae	CNRIP1
115643	ENSG00000119865	rs1530392	0.081477383	0.07400214	0.492345856	0.270855248	-0.283258666	0.354691866	0.037057114	-0.055176059	0.160065676	0.195328518	0.053668027	0.04968373	0.098790199	0.035798659	0.999492402	0.999741582	Bacteria.Proteobacteria.Gammaproteobacteria.Enterobacteriales.Enterobacteriaceae.Escherichia_Shigella	CNRIP1
115644	ENSG00000119865	rs1530392	0.069272821	0.06873624	0.476048373	0.014849584	-0.258666479	0.272206003	-0.040689203	0.129203852	0.140033033	0.147071089	0.056762882	0.05162632	0.062908136	0.02295498	0.745446529	0.649030971	Bacteria.Firmicutes.Clostridia.Clostridiales.Lachnospiraceae.Lachnospiraceae_NK4A136_group	CNRIP1
115645	ENSG00000119865	rs1530392	0.66191286	0.353166027	0.054973382	0.28436883	-0.071778043	0.166456213	-0.136939766	0.078301718	0.163397886	0.177997148	0.070071949	0.072537374	0.4276816	0.164965114	0.258444033	0.927273021	Bacteria.Firmicutes.Clostridia.Clostridiales.Lachnospiraceae.Anaerostipes	CNRIP1
115646	ENSG00000119865	rs1530392	0.364077415	0.40765416	0.765480709	0.917564361	-0.183380551	0.217044143	0.027210491	-0.010811513	0.200627819	0.260422607	0.090839689	0.104051507	0.438828921	0.281491275	0.948905015	0.966332496	Bacteria.Firmicutes.Clostridia.Clostridiales.Ruminococcaceae.Ruminococcaceae_NK4A214_group	CNRIP1
115647	ENSG00000119865	rs1530392	0.1932188	0.087798234	0.806549795	0.316030588	-0.25791678	0.433912364	0.022510263	-0.121942603	0.196173902	0.250350294	0.091549751	0.120682518	0.228391942	0.093980728	0.958046946	0.791423246	Bacteria.Firmicutes.Erysipelotrichia.Erysipelotrichales	CNRIP1
115648	ENSG00000119865	rs1530392	0.196474023	0.15169522	0.207814693	0.175715683	-0.196822909	0.230566909	0.073525671	-0.083960107	0.150815352	0.158943967	0.057791555	0.061330104	0.116415031	0.050857248	0.830403141	0.771466311	Bacteria.Fusobacteria.Fusobacteriia.Fusobacteriales.Fusobacteriaceae.Fusobacterium	CNRIP1
115649	ENSG00000119865	rs1530392	0.620884967	0.42350074	0.6750327	0.829413658	-0.129445419	0.178887113	0.036678787	-0.017691215	0.260467761	0.222097777	0.087091346	0.08178158	0.512176632	0.262335216	0.997594253	0.968948848	Bacteria.Firmicutes.Erysipelotrichia.Erysipelotrichales.Erysipelotrichaceae.Faecalitalea	CNRIP1
115650	ENSG00000119865	rs1530392	0.136249687	0.133402258	0.451611591	0.922744541	-0.22398243	0.259434603	-0.048005122	0.007855594	0.148471559	0.170699251	0.063390516	0.080690706	0.085558369	0.052452592	0.915505146	0.999809751	Bacteria.Proteobacteria.Gammaproteobacteria.Pasteurellales.Pasteurellaceae	CNRIP1
115651	ENSG00000119865	rs1530392	0.186012461	0.246505034	0.94451407	0.871721678	-0.228229277	0.248766207	0.006006148	-0.020107868	0.170753375	0.212726189	0.085965515	0.12403799	0.208936218	0.109562225	0.980895659	0.992584463	Bacteria.Firmicutes.Bacilli.Lactobacillales.Streptococcaceae.Streptococcus	CNRIP1
115652	ENSG00000119865	rs1530392	0.148215198	0.157653824	0.874685481	0.988116219	-0.230057876	0.230829234	0.010088323	0.001163489	0.15722276	0.161477243	0.063715957	0.077814566	0.087942928	0.04936929	0.999052585	0.92949713	Bacteria.Bacteroidetes.Bacteroidia.Bacteroidales.Rikenellaceae	CNRIP1
115653	ENSG00000119865	rs1530392	0.123793397	0.150454261	0.608189589	0.900534954	-0.235565966	0.229569436	0.038898455	0.009884193	0.151076531	0.157768859	0.075507683	0.078774323	0.086331577	0.045584869	0.998525812	0.997174658	Bacteria.Proteobacteria.Deltaproteobacteria.Desulfovibrionales.Desulfovibrionaceae	CNRIP1
115654	ENSG00000119865	rs1530392	0.661827528	0.61664657	0.965121734	0.977559259	-0.203313398	0.21505157	-0.005014639	0.002596115	0.462704562	0.427516158	0.114238622	0.091938604	0.821903879	0.610356556	0.999330493	0.997562661	Bacteria.Proteobacteria	CNRIP1
115655	ENSG00000119865	rs1530392	0.145058047	0.125477696	0.397129592	0.374440951	-0.435228516	0.443834225	0.087472576	-0.094743503	0.295083577	0.285944633	0.102620817	0.105937063	0.380660411	0.19844204	0.883578116	0.868619746	Bacteria.Firmicutes.Negativicutes.Selenomonadales	CNRIP1
115656	ENSG00000119865	rs1530392	0.331377768	0.201772994	0.623243522	0.9706771	-0.171157182	0.225691515	0.031910001	0.002349386	0.174889774	0.175014264	0.064645825	0.063667401	0.240342673	0.103102307	0.959597159	0.99789802	Bacteria.Verrucomicrobia	CNRIP1
115657	ENSG00000119865	rs1530392	0.153039682	0.302480475	0.742389931	0.593115836	-0.263334703	0.185805108	-0.019506731	-0.029503101	0.182138519	0.178765894	0.059094343	0.054942792	0.174320463	0.125277509	0.994141038	0.99999132	Bacteria.Firmicutes.Clostridia.Clostridiales.Clostridiaceae_1	CNRIP1
115658	ENSG00000119865	rs1530392	0.591112403	0.229011892	0.223558437	0.797743975	-0.089783391	0.194748291	0.080222091	0.016891375	0.166296982	0.160373972	0.065282248	0.065643251	0.276916703	0.095492993	0.60819422	0.99671406	Bacteria.Firmicutes.Negativicutes.Selenomonadales.Acidaminococcaceae.Phascolarctobacterium	CNRIP1
115659	ENSG00000119865	rs1530392	0.012915803	0.001152986	0.081129801	0.002622205	-0.407941576	0.745093786	-0.123489288	0.270277093	0.159565717	0.219089791	0.069700619	0.086365279	0.043885434	0.002830979	0.393499093	0.527572584	Bacteria.Firmicutes.Clostridia.Clostridiales.Christensenellaceae.Christensenellaceae_R_7_group	CNRIP1
115660	ENSG00000119865	rs1530392	0.352621609	0.046680584	0.824232607	0.21847939	-0.184518044	0.46199369	0.015383137	0.096643031	0.197086777	0.227826665	0.068981796	0.077774845	0.366479064	0.068209641	0.998896274	0.99087052	Bacteria.Proteobacteria.Deltaproteobacteria.Desulfovibrionales.Desulfovibrionaceae.Desulfovibrio	CNRIP1
115661	ENSG00000119865	rs1530392	0.11758578	0.033055356	0.761120122	0.162621229	-0.272965525	0.454540029	-0.023426388	0.120594817	0.172106122	0.208714789	0.076734646	0.085386808	0.128468314	0.026678716	0.937008514	0.900633911	Bacteria.Firmicutes.Clostridia.Clostridiales.Ruminococcaceae.Ruminococcaceae_UCG_003	CNRIP1
115662	ENSG00000119865	rs1530392	0.15129167	0.159596054	0.868334522	0.92316835	-0.231997807	0.230875347	0.011682848	-0.007084503	0.159770182	0.162276259	0.070196404	0.073172939	0.110445012	0.048707036	0.999296249	0.977793214	Bacteria.Bacteroidetes.Bacteroidia.Bacteroidales.Porphyromonadaceae	CNRIP1
115663	ENSG00000119865	rs1530392	0.379455271	0.232491246	0.556494591	0.943685299	-0.158262556	0.213471292	0.037732405	-0.004477026	0.178841513	0.177123561	0.063832784	0.063134707	0.251490487	0.114915413	0.982891669	0.998439902	Bacteria.Verrucomicrobia.Verrucomicrobiae.Verrucomicrobiales.Verrucomicrobiaceae.Akkermansia	CNRIP1
115664	ENSG00000119865	rs1530392	0.401516854	0.535908841	0.22593377	0.35080762	0.547619249	-0.473254608	-0.131489121	0.120177448	0.648494239	0.760468853	0.107557748	0.127877703	0.999435429	0.981350652	0.999968393	0.999515331	Bacteria.Firmicutes	CNRIP1
115665	ENSG00000119865	rs1530392	0.295650806	0.290784796	0.761054522	0.994188488	-0.192009232	0.234796332	0.022736932	-0.000634745	0.182120845	0.220451584	0.074455185	0.086811259	0.304398393	0.145299756	0.996596763	0.999791394	Bacteria.Firmicutes.Clostridia.Clostridiales.Ruminococcaceae.Ruminococcaceae_UCG_005	CNRIP1
115666	ENSG00000119865	rs1530392	0.213192007	0.130442563	0.831837701	0.4823264	-0.211009517	0.26615595	0.017096016	0.060222927	0.167845365	0.173761946	0.080187425	0.085226424	0.119272135	0.038488919	0.990263512	0.935449612	Bacteria.Proteobacteria.Gammaproteobacteria.Pseudomonadales	CNRIP1
115667	ENSG00000119865	rs1530392	0.086470856	0.209322169	0.282157701	0.789110025	-0.380801503	0.291336179	0.089761268	-0.023076766	0.218765353	0.229760926	0.082768871	0.085924106	0.106408715	0.097882197	0.631304478	0.994680072	Bacteria.Proteobacteria.Betaproteobacteria.Burkholderiales	CNRIP1
115668	ENSG00000119865	rs1530392	0.173425225	0.259201542	0.85739477	0.888989306	-0.237969718	0.243603891	0.015688389	-0.017384934	0.172894562	0.214019504	0.086961346	0.124061437	0.214802947	0.114985114	0.994136952	0.997278116	Bacteria.Firmicutes.Bacilli.Lactobacillales.Streptococcaceae	CNRIP1
115669	ENSG00000119865	rs1530392	0.375230155	0.159339677	0.541504884	0.57336528	-0.165623296	0.27740067	0.049588481	0.048460663	0.185499158	0.194856086	0.080792349	0.085624598	0.252658431	0.07326059	0.92377273	0.907101516	Bacteria.Proteobacteria.Gammaproteobacteria.Pseudomonadales.Pseudomonadaceae.Pseudomonas	CNRIP1
115670	ENSG00000119865	rs1530392	0.18446761	0.293029228	0.72809312	0.785390273	-0.269341058	0.279370461	0.031582022	-0.034416803	0.200795133	0.263535893	0.09044981	0.125870998	0.265245953	0.173887632	0.970737021	0.933837527	Bacteria.Firmicutes.Bacilli	CNRIP1
115671	ENSG00000119865	rs1530392	0.843465958	0.947855582	0.820904729	0.763712973	-0.105407172	0.04119463	-0.022628518	0.034308485	0.531680359	0.627459711	0.09955401	0.113652218	0.964010774	0.722115083	0.997675757	0.944715108	Bacteria.Bacteroidetes	CNRIP1
115672	ENSG00000119865	rs1530392	0.588421994	0.699048654	0.32750017	0.474901667	-0.103541808	0.100048114	0.066843141	-0.063584629	0.190395234	0.25764388	0.06775143	0.088471758	0.409112165	0.345570659	0.997329664	0.92426646	Bacteria.Firmicutes.Negativicutes.Selenomonadales.Veillonellaceae.Megasphaera	CNRIP1
115673	ENSG00000119865	rs1530392	0.191843159	0.148764398	0.175569136	0.160333192	-0.197739888	0.232037942	0.078543124	-0.086984571	0.149932256	0.158794135	0.057353434	0.061248827	0.112255243	0.050917891	0.823938752	0.761464268	Bacteria.Fusobacteria.Fusobacteriia.Fusobacteriales	CNRIP1
115674	ENSG00000119865	rs1530392	0.219546663	0.067091938	0.670914947	0.194542863	-0.334759396	0.540403362	-0.04438435	0.146735428	0.270034449	0.290191822	0.103986462	0.111944711	0.336694605	0.091144714	0.998891856	0.999590371	Bacteria.Firmicutes.Bacilli.Bacillales.Staphylococcaceae.Staphylococcus	CNRIP1
115675	ENSG00000119865	rs1530392	0.136261336	0.189607837	0.423944322	0.298201873	-0.22596808	0.208895905	0.085459771	-0.112079888	0.14979232	0.157584268	0.106204904	0.106875499	0.089667052	0.054133339	0.999276643	0.988728768	Bacteria.Firmicutes.Clostridia.Clostridiales.Ruminococcaceae.Ruminiclostridium_5	CNRIP1
115676	ENSG00000119865	rs1530392	0.235602842	0.259212706	0.15432133	0.04328891	-0.181210531	0.175145357	-0.113585888	0.153355828	0.151370529	0.153878534	0.07881201	0.074401376	0.142701913	0.093973217	0.920183094	0.745361004	Bacteria.Firmicutes.Clostridia.Clostridiales.Lachnospiraceae.Fusicatenibacter	CNRIP1
115677	ENSG00000119865	rs1530392	0.130514373	0.131425972	0.470579558	0.92233394	-0.227642697	0.259603484	-0.046314446	0.007924296	0.148646522	0.169925114	0.063813439	0.080964682	0.087792593	0.051728669	0.915821605	0.996999149	Bacteria.Proteobacteria.Gammaproteobacteria.Pasteurellales.Pasteurellaceae.Haemophilus	CNRIP1
115678	ENSG00000119865	rs1530392	0.137459846	0.132785548	0.666717426	0.534251482	-0.225392413	0.244757462	0.031682558	-0.050913991	0.149875469	0.160781864	0.073232872	0.081480855	0.122121715	0.045427026	0.977260763	0.968905896	Bacteria.Firmicutes.Negativicutes.Selenomonadales.Veillonellaceae.Veillonella	CNRIP1
115679	ENSG00000119865	rs1530392	0.153891303	0.221595868	0.783415305	0.34615905	-0.22194175	0.196256633	0.022889874	-0.092891127	0.153831905	0.159023545	0.082931031	0.097887929	0.107395398	0.069531453	0.911017093	0.997132292	Bacteria.Firmicutes.Bacilli.Bacillales	CNRIP1
115680	ENSG00000119865	rs1530392	0.933925242	0.843730605	0.59091033	0.549273989	0.043427534	-0.117298975	-0.055465748	0.070691349	0.521783679	0.592678779	0.102677723	0.117429155	0.955704868	0.789729689	0.999826541	0.999832315	Bacteria.Firmicutes.Clostridia.Clostridiales.Lachnospiraceae	CNRIP1
115681	ENSG00000119865	rs1530392	0.153343188	0.280076302	0.710002213	0.838536597	-0.277620288	0.208930819	-0.027044917	-0.016312533	0.192163443	0.191815929	0.072412149	0.079735223	0.202984275	0.167486257	0.867645589	0.99780419	Bacteria.Firmicutes.Clostridia.Clostridiales.Ruminococcaceae.Ruminococcus_2	CNRIP1
115682	ENSG00000119865	rs1530392	0.16287967	0.019192402	0.966527154	0.088728288	-0.295179833	0.594747347	-0.003030904	0.136906434	0.209131686	0.247647352	0.071948023	0.079226127	0.175249153	0.026355606	0.801308106	0.764202695	Bacteria.Firmicutes.Clostridia.Clostridiales.Lachnospiraceae.Lachnospiraceae_UCG_010	CNRIP1
115683	ENSG00000119865	rs1530392	0.562791287	0.674140575	0.328649298	0.436531225	0.350316483	-0.284391112	-0.101361348	0.090938501	0.602244992	0.673304031	0.102984864	0.116156528	0.997454612	0.874522484	0.997650199	0.999159905	Bacteria.Firmicutes.Clostridia.Clostridiales	CNRIP1
115684	ENSG00000119865	rs1530392	0.14822027	0.157560487	0.875121767	0.982730988	-0.230004724	0.230845169	0.010052508	0.001693438	0.157188433	0.161451547	0.063713457	0.077935791	0.08851345	0.050173204	0.999305472	0.9130102	Bacteria.Bacteroidetes.Bacteroidia.Bacteroidales.Rikenellaceae.Alistipes	CNRIP1
115685	ENSG00000119865	rs1530392	0.125335492	0.11248939	0.993806036	0.578425872	-0.234399768	0.268459771	-0.000509865	0.038379325	0.150956536	0.166861337	0.065426197	0.068719291	0.089551488	0.041855058	0.939109411	0.940701148	Bacteria.Firmicutes.Clostridia.Clostridiales.Ruminococcaceae.Ruminococcaceae_UCG_002	CNRIP1
115686	ENSG00000119865	rs1530392	0.125228919	0.15126919	0.648665511	0.878768492	-0.236547944	0.23026709	0.035839536	0.012335203	0.152296227	0.15856943	0.078296656	0.080552686	0.087317481	0.048705794	0.997604342	0.996621608	Bacteria.Proteobacteria.Deltaproteobacteria	CNRIP1
115687	ENSG00000119865	rs1530392	0.433147992	0.29638159	0.480158872	0.900019123	-0.14464453	0.202984197	-0.085895417	0.01737698	0.183393477	0.192824614	0.120956019	0.137771453	0.247608948	0.105873471	0.800342178	0.977027701	Bacteria.Actinobacteria	CNRIP1
115688	ENSG00000119865	rs1530392	0.561744551	0.731168223	0.532003624	0.052379434	-0.131636273	-0.076815818	0.05446858	-0.181230561	0.225695148	0.222620009	0.086690862	0.091706775	0.418752008	0.296881718	0.783642821	0.996502544	Bacteria.Firmicutes.Clostridia.Clostridiales.Family_XI	CNRIP1
115689	ENSG00000119865	rs1530392	0.526190153	0.254524542	0.712868183	0.665753301	-0.159560162	0.331665209	0.033464595	0.045317996	0.250382497	0.288507041	0.090538179	0.104428566	0.4862445	0.196643975	0.997947728	0.9977362	Bacteria.Actinobacteria.Actinobacteria.Micrococcales	CNRIP1
115690	ENSG00000119865	rs1530392	0.013223235	0.001197508	0.081461991	0.002693022	-0.406197534	0.738647693	-0.123307779	0.268631874	0.159447165	0.21797842	0.069675971	0.086088041	0.044253893	0.002859652	0.391780787	0.532692291	Bacteria.Firmicutes.Clostridia.Clostridiales.Christensenellaceae	CNRIP1
115691	ENSG00000119899	rs598121	0.001724076	0.001479943	0.776079925	0.788244653	1.637486089	-0.919930321	-0.098753779	0.050027281	0.500818343	0.277105708	0.345756317	0.185491625	0.00980915	0.002235419	0.999672451	0.998587032	Bacteria.Firmicutes.Clostridia.Clostridiales.Ruminococcaceae.Butyricicoccus	SLC17A5
115692	ENSG00000119899	rs598121	0.00019519	0.000206305	0.352778374	0.389801874	1.671730355	-0.931378922	-0.129789633	0.073889896	0.423260117	0.236800842	0.138675903	0.085346087	0.00105545	0.000374588	0.968802863	0.974832054	Bacteria.Bacteroidetes.Bacteroidia.Bacteroidales.Prevotellaceae	SLC17A5
115693	ENSG00000119899	rs598121	0.103412302	0.075374897	0.257673844	0.300207256	1.108418608	-0.656481358	0.34000035	-0.169661222	0.671063812	0.363278966	0.297742776	0.162461471	0.162462532	0.084138035	0.811508068	0.790283225	Bacteria.Firmicutes.Erysipelotrichia.Erysipelotrichales.Erysipelotrichaceae	SLC17A5
115694	ENSG00000119899	rs598121	7.12E-05	8.83E-05	0.118676162	0.188831733	2.265778305	-1.214370379	0.379837506	-0.173045293	0.533879193	0.290372373	0.240214138	0.130307896	0.001047265	0.000331053	0.979221309	0.998719086	Bacteria.Firmicutes.Bacilli.Bacillales.Family_XI.Gemella	SLC17A5
115695	ENSG00000119899	rs598121	0.001215316	0.000813687	0.084020162	0.164330151	1.476856757	-0.863000934	-0.305653439	0.136478743	0.436442114	0.245712582	0.174189561	0.09703228	0.006064132	0.001550697	0.518348907	0.970562572	Bacteria.Firmicutes.Negativicutes.Selenomonadales.Acidaminococcaceae.Phascolarctobacterium	SLC17A5
115696	ENSG00000119899	rs598121	0.007419432	0.008352684	0.69394451	0.804974247	1.945953218	-1.043532555	0.095350454	-0.032829311	0.704021396	0.383574387	0.241234172	0.132416481	0.049459311	0.023304134	0.999878354	0.998275086	Bacteria.Bacteroidetes.Bacteroidia.Bacteroidales.Porphyromonadaceae.Barnesiella	SLC17A5
115697	ENSG00000119899	rs598121	0.137493711	0.10163042	0.057361831	0.075104896	0.887776602	-0.533969197	0.522543649	-0.270135339	0.590381847	0.321570902	0.270068612	0.14934383	0.199398995	0.066992511	0.967792983	0.950973549	Bacteria.Firmicutes.Bacilli.Lactobacillales	SLC17A5
115698	ENSG00000119899	rs598121	0.03717498	0.034184624	0.548122019	0.490239829	1.412776247	-0.776135546	-0.212762475	0.132533023	0.664046824	0.358740675	0.352411185	0.191007189	0.106742599	0.03745957	0.998820086	0.961415255	Bacteria.Firmicutes.Clostridia.Clostridiales.Family_XIII	SLC17A5
115699	ENSG00000119899	rs598121	0.000143463	0.000434481	0.203841315	0.388758578	2.077501003	-1.085266344	0.249865601	-0.095823961	0.51415302	0.292689212	0.194660959	0.110436257	0.00301045	0.002015244	0.591189136	0.966402494	Bacteria.Firmicutes.Clostridia.Clostridiales.Ruminococcaceae.Ruminococcus_1	SLC17A5
115700	ENSG00000119899	rs598121	0.000196503	0.000138186	0.232803831	0.245539426	2.114216638	-1.162573876	-0.32496958	0.170033069	0.535562033	0.286939868	0.269819537	0.14509944	0.001185627	0.000272369	0.997117901	0.9453081	Bacteria.Firmicutes.Clostridia.Clostridiales.Lachnospiraceae.Eubacterium_hallii_group	SLC17A5
115701	ENSG00000119899	rs598121	0.158004032	0.146236737	0.894098868	0.863770379	1.582645037	-0.869637204	0.037579083	-0.026089118	1.108091558	0.591367784	0.281192921	0.151454248	0.522092522	0.232230793	0.998803525	0.997226571	Bacteria.Firmicutes.Clostridia.Clostridiales.Lachnospiraceae.Eubacterium_rectale_group	SLC17A5
115702	ENSG00000119899	rs598121	0.001145735	0.001251246	0.301907434	0.350696587	2.238651892	-1.211802584	-0.316135593	0.153073057	0.657866931	0.359114017	0.303795538	0.162843275	0.015082896	0.005838438	0.99759175	0.986746924	Bacteria.Firmicutes.Clostridia.Clostridiales.Lachnospiraceae.Lachnospiraceae_UCG_008	SLC17A5
115703	ENSG00000119899	rs598121	0.03888949	0.036311533	0.394438212	0.380162276	1.31632849	-0.735008603	-0.204040457	0.114318333	0.624437777	0.343840286	0.238008219	0.129376165	0.129560839	0.040052399	0.999985325	0.999758873	Bacteria.Firmicutes.Clostridia.Clostridiales.Ruminococcaceae.Ruminococcaceae_UCG_014	SLC17A5
115704	ENSG00000119899	rs598121	0.000653094	0.00145209	0.66343796	0.480114178	1.595098524	-0.845394628	0.068582477	-0.061431732	0.445374509	0.254178194	0.156878709	0.086497961	0.005086978	0.002860163	0.997282517	0.999171204	Bacteria.Proteobacteria.Gammaproteobacteria.Enterobacteriales.Enterobacteriaceae	SLC17A5
115705	ENSG00000119899	rs598121	0.000441648	0.000453494	0.600371508	0.989664651	1.725123496	-1.058979252	-0.074141733	-0.001159791	0.46588647	0.286618158	0.140834945	0.089189151	0.007745394	0.002071745	0.844319263	0.996054477	Bacteria.Bacteroidetes.Bacteroidia.Bacteroidales.Prevotellaceae.Prevotella_9	SLC17A5
115706	ENSG00000119899	rs598121	0.001241315	0.001016342	0.333534501	0.365416114	2.205501018	-1.206388383	0.182946058	-0.092326851	0.653094006	0.350550855	0.18777761	0.101294516	0.011949765	0.003219441	0.868182661	0.998607976	Bacteria.Firmicutes.Clostridia.Clostridiales.Lachnospiraceae.Tyzzerella_4	SLC17A5
115707	ENSG00000119899	rs598121	0.00015825	0.000154886	0.770853437	0.774750754	1.740970437	-0.97326031	0.101288895	-0.051927122	0.4339671	0.242219703	0.346313909	0.180704009	0.001173264	0.000287367	0.998043854	0.98261409	Bacteria.Firmicutes.Clostridia.Clostridiales.Ruminococcaceaencultured	SLC17A5
115708	ENSG00000119899	rs598121	8.84E-05	0.000127462	0.555628406	0.942136556	1.790848198	-0.966143628	0.114057268	-0.007736796	0.428246615	0.237073374	0.192529512	0.106178489	0.000597874	0.000190854	0.556027675	0.999289972	Bacteria.Firmicutes.Clostridia.Clostridiales.Lachnospiraceae.Lachnospira	SLC17A5
115709	ENSG00000119899	rs598121	0.001936597	0.002125097	0.221267346	0.287421614	2.561197393	-1.360073049	0.347861866	-0.163076332	0.792663179	0.424999366	0.281664093	0.152039889	0.029695708	0.010499075	0.958034317	0.997513341	Bacteria.Firmicutes.Clostridia.Clostridiales.Lachnospiraceae.Eubacterium_xylanophilum_group	SLC17A5
115710	ENSG00000119899	rs598121	0.000479397	0.000846548	0.759590655	0.944932365	1.77773728	-0.961223326	0.083441216	-0.011130944	0.48339421	0.27465977	0.271522217	0.160528486	0.005087278	0.001920326	0.999739884	0.911963834	Bacteria.Actinobacteria.Coriobacteriia.Coriobacteriales.Coriobacteriaceae	SLC17A5
115711	ENSG00000119899	rs598121	0.002144442	0.001210246	0.173104405	0.147829864	2.684047374	-1.478984676	-0.515630943	0.286712345	0.839513156	0.4368964	0.374343096	0.195751541	0.015649187	0.003794359	0.88477693	0.826943407	Bacteria.Firmicutes.Clostridia.Clostridiales.Lachnospiraceae.Blautia	SLC17A5
115712	ENSG00000119899	rs598121	0.000199696	0.000177665	0.205602335	0.162736888	1.653086392	-0.9230391	-0.21467144	0.133117852	0.419260131	0.232061571	0.16790241	0.094280037	0.001017248	0.000306971	0.998277807	0.999325446	Bacteria.Bacteroidetes.Bacteroidia.Bacteroidales.Porphyromonadaceae.Parabacteroides	SLC17A5
115713	ENSG00000119899	rs598121	0.008712406	0.01090793	0.48426124	0.481359805	1.469912032	-0.815308979	0.150105168	-0.086169805	0.543413602	0.311079496	0.213371362	0.121676272	0.050170193	0.019368015	0.810308745	0.902660525	Bacteria.Firmicutes.Negativicutes.Selenomonadales.Veillonellaceae	SLC17A5
115714	ENSG00000119899	rs598121	0.000485344	0.000510124	0.336869366	0.347751729	2.081740933	-1.159113018	0.210083012	-0.113316006	0.56664403	0.316835244	0.217135102	0.119809285	0.006779824	0.002392773	0.823532094	0.965052679	Bacteria.Firmicutes.Erysipelotrichia.Erysipelotrichales.Erysipelotrichaceae.Clostridium_innocuum_group	SLC17A5
115715	ENSG00000119899	rs598121	0.007797194	0.006111532	0.670800744	0.750509413	1.989065467	-1.079891604	0.09857788	-0.038933041	0.724384215	0.38100028	0.230869252	0.121925626	0.032880855	0.009746853	0.99714486	0.996602117	Bacteria.Firmicutes.Clostridia.Clostridiales.Clostridiaceae_1.Clostridium_sensu_stricto_1	SLC17A5
115716	ENSG00000119899	rs598121	0.036924896	0.020672167	0.081235782	0.150934886	1.127196352	-0.696386922	-0.331681346	0.14952674	0.529092114	0.293609022	0.187276513	0.102883455	0.076592083	0.027638651	0.429263359	0.80945179	Bacteria.Firmicutes.Clostridia.Clostridiales.Lachnospiraceae.Lachnospiraceae_UCG_010	SLC17A5
115717	ENSG00000119899	rs598121	0.104451017	0.08899008	0.351824909	0.370285627	1.17348077	-0.671783663	-0.281050905	0.150934968	0.712634994	0.389079341	0.299695535	0.167297933	0.241018031	0.094734701	0.99792254	0.986607256	Bacteria.Firmicutes.Clostridia.Clostridiales.Family_XIII.Family_XIII_AD3011_group	SLC17A5
115718	ENSG00000119899	rs598121	0.017123	0.015687143	0.696163897	0.767887582	1.996345759	-1.07608935	-0.104182313	0.041747797	0.81587663	0.433684139	0.2656084	0.140860749	0.095258309	0.030708403	0.9994853	0.999502343	Bacteria.Firmicutes.Clostridia.Clostridiales.Lachnospiraceae.Ruminococcus_gnavus_group	SLC17A5
115719	ENSG00000119899	rs598121	0.006713723	0.005158546	0.185988595	0.260111569	1.37256836	-0.796239988	-0.269489061	0.129418319	0.490128385	0.27504504	0.201611459	0.113920673	0.029762513	0.008288376	0.450482698	0.884425981	Bacteria.Firmicutes.Clostridia.Clostridiales.Christensenellaceae.Christensenellaceae_R_7_group	SLC17A5
115720	ENSG00000119899	rs598121	0.002662351	0.004932809	0.37826598	0.316199299	1.488804578	-0.800570537	0.173922052	-0.111217333	0.4765217	0.27503402	0.196044586	0.110106755	0.015363081	0.007615494	0.73806537	0.95584061	Bacteria.Proteobacteria.Betaproteobacteria	SLC17A5
115721	ENSG00000119899	rs598121	0.001896603	0.001147051	0.746392734	0.990697825	1.56355655	-0.88859701	0.085624127	-0.001651698	0.482868402	0.26115814	0.263639644	0.141125573	0.005233386	0.001243437	0.771216521	0.986697762	Bacteria.Firmicutes.Clostridia.Clostridiales.Lachnospiraceae.Dorea	SLC17A5
115722	ENSG00000119899	rs598121	0.00021019	0.000281001	0.500351014	0.760509126	1.910827824	-1.024994446	0.134776909	-0.033895597	0.4865109	0.26688609	0.198866465	0.110734847	0.001623386	0.00041633	0.568052561	0.987158136	Bacteria.Firmicutes.Clostridia.Clostridiales.Peptostreptococcaceae.Intestinibacter	SLC17A5
115723	ENSG00000119899	rs598121	0.042487538	0.051592374	0.488085852	0.442138523	1.35045111	-0.730421334	0.151483719	-0.091338352	0.652578279	0.368335768	0.2172353	0.118112543	0.184697275	0.069132449	0.996566686	0.997858307	Bacteria.Proteobacteria.Gammaproteobacteria	SLC17A5
115724	ENSG00000119899	rs598121	0.000150266	0.000129726	0.675091286	0.704000359	1.703212692	-0.953352846	-0.059534078	0.030940815	0.422947675	0.234230762	0.14138679	0.081081123	0.000891308	0.00021923	0.841188146	0.861381477	Bacteria.Firmicutes.Negativicutes.Selenomonadales.Veillonellaceae.Dialister	SLC17A5
115725	ENSG00000119899	rs598121	0.167910145	0.172811248	0.004676692	0.006316345	0.729678721	-0.417281798	-0.775715983	0.414462997	0.523249046	0.302732938	0.26478235	0.146843266	0.254974162	0.152400972	0.432383682	0.552111986	Bacteria.Firmicutes.Clostridia.Clostridiales.Ruminococcaceae.Ruminiclostridium_9	SLC17A5
115726	ENSG00000119899	rs598121	0.000740545	0.000654955	0.345270705	0.411532806	2.141893409	-1.166530026	-0.206792663	0.098598396	0.604714094	0.325793079	0.217512717	0.119293389	0.006877604	0.001886573	0.896362991	0.997216401	Bacteria.Firmicutes.Clostridia.Clostridiales.Ruminococcaceae.Subdoligranulum	SLC17A5
115727	ENSG00000119899	rs598121	0.12510019	0.059302307	0.196891105	0.350510081	1.002281117	-0.657036266	0.334580713	-0.12812411	0.645072806	0.342281439	0.256614205	0.136248794	0.159382903	0.047202031	0.382456754	0.927518395	Bacteria.Firmicutes.Clostridia.Clostridiales.Lachnospiraceae.Anaerostipes	SLC17A5
115728	ENSG00000119899	rs598121	0.001120263	0.000746575	0.162157969	0.228535771	1.497911292	-0.854435012	-0.219649163	0.103397457	0.439252247	0.241404204	0.155347931	0.085059108	0.003958321	0.000920885	0.640887761	0.985377765	Bacteria.Proteobacteria.Betaproteobacteria.Burkholderiales.Alcaligenaceae.Sutterella	SLC17A5
115729	ENSG00000119899	rs598121	1.23E-05	1.14E-05	0.01801291	0.011592233	2.022970815	-1.114531948	0.454862886	-0.26505758	0.427299393	0.234317474	0.187430933	0.102029486	0.000123557	3.25E-05	0.597530541	0.594581757	Bacteria.Fusobacteria.Fusobacteriia.Fusobacteriales.Fusobacteriaceae.Fusobacterium	SLC17A5
115730	ENSG00000119899	rs598121	9.09E-05	0.000125231	0.275947512	0.322417788	1.890393612	-1.048416952	0.265168512	-0.133918374	0.452945642	0.256936014	0.241345243	0.134309066	0.00123858	0.000389975	0.991744893	0.867967126	Bacteria.Firmicutes.Bacilli.Lactobacillales.Carnobacteriaceae	SLC17A5
115731	ENSG00000119899	rs598121	0.569423787	0.457873242	0.976860863	0.908829229	1.617341621	-1.115225819	0.013356453	0.027907054	2.828466114	1.493326355	0.458723964	0.242749139	0.999435429	0.979753451	0.999968393	0.999515331	Bacteria.Firmicutes	SLC17A5
115732	ENSG00000119899	rs598121	0.128539041	0.092247294	0.030087249	0.039632927	0.860570546	-0.518451816	0.615588525	-0.320332098	0.558997118	0.303389702	0.277598182	0.152553869	0.173860054	0.054117127	0.976314705	0.946394015	Bacteria.Firmicutes.Bacilli.Lactobacillales.Streptococcaceae.Streptococcus	SLC17A5
115733	ENSG00000119899	rs598121	0.610781868	0.511779168	0.924261093	0.986950243	1.433344758	-0.967994667	0.044078186	0.003981765	2.802612522	1.467332666	0.461854802	0.242506343	0.997454612	0.851115511	0.997650199	0.999159905	Bacteria.Firmicutes.Clostridia.Clostridiales	SLC17A5
115734	ENSG00000119899	rs598121	0.116511877	0.078938715	0.603048265	0.486011769	2.444749435	-1.490336959	-0.152301604	0.11307774	1.536826451	0.834955436	0.291445751	0.161385949	0.756290166	0.375704863	0.999135888	0.996172726	Bacteria.Firmicutes.Clostridia.Clostridiales.Ruminococcaceae	SLC17A5
115735	ENSG00000119899	rs598121	0.000960347	0.000787788	0.603627747	0.592418671	1.611118912	-0.902321827	0.103726511	-0.057426189	0.465703907	0.25616151	0.198810465	0.106741335	0.004679508	0.00131183	0.760694268	0.840827586	Bacteria.Firmicutes.Clostridia.Clostridiales.Lachnospiraceae.Roseburia	SLC17A5
115736	ENSG00000119899	rs598121	0.353887425	0.333503398	0.965775174	0.960761614	1.640316728	-0.913925467	0.013759088	-0.008422335	1.75669335	0.938001176	0.31943451	0.170534367	0.923909924	0.554848521	0.997187614	0.947812577	Bacteria.Bacteroidetes.Bacteroidia.Bacteroidales	SLC17A5
115737	ENSG00000119899	rs598121	0.000375899	0.00056812	0.717218137	0.612911492	1.647239152	-0.900592781	0.05443884	-0.042230936	0.438997002	0.248440009	0.149656137	0.083070441	0.002838485	0.001020058	0.999492402	0.999741582	Bacteria.Proteobacteria.Gammaproteobacteria.Enterobacteriales.Enterobacteriaceae.Escherichia_Shigella	SLC17A5
115738	ENSG00000119899	rs598121	0.843502592	0.777038583	0.625388292	0.652119815	0.497444263	-0.372279234	0.234222436	-0.11286256	2.509735171	1.309183621	0.477457367	0.249192738	0.954184916	0.777976691	0.999826541	0.999832315	Bacteria.Firmicutes.Clostridia.Clostridiales.Lachnospiraceae	SLC17A5
115739	ENSG00000119899	rs598121	0.002273641	0.002900693	0.950414014	0.883296733	1.733688651	-0.928604591	-0.013500956	-0.017278844	0.545605531	0.300017428	0.216266361	0.11724863	0.012756488	0.004626648	0.763024635	0.975608948	Bacteria.Firmicutes.Clostridia.Clostridiales.Lachnospiraceae.Lachnoclostridium	SLC17A5
115740	ENSG00000119899	rs598121	4.41E-05	2.74E-05	0.066971393	0.053311941	2.313327388	-1.288583309	0.332186364	-0.189461274	0.528090009	0.285481075	0.178300366	0.09626068	0.000450566	9.27E-05	0.955858825	0.913985509	Bacteria.Firmicutes.Clostridia.Clostridiales.Lachnospiraceae.Tyzzerella	SLC17A5
115741	ENSG00000119899	rs598121	0.208065618	0.20647499	0.77957344	0.775137146	1.422142802	-0.793467534	0.060011852	-0.033932541	1.118436195	0.621810116	0.213535947	0.118292355	0.780721078	0.429066499	0.999973618	0.994138314	Bacteria.Bacteroidetes.Bacteroidia.Bacteroidales.Bacteroidaceae.Bacteroides	SLC17A5
115742	ENSG00000119899	rs598121	8.18E-05	7.64E-05	0.606523499	0.854834575	1.769245508	-0.981966891	-0.096908048	0.018538792	0.420840939	0.232489993	0.18724085	0.100928624	0.000561493	0.000122624	0.785867596	0.927781486	Bacteria.Firmicutes.Clostridia.Clostridiales.Lachnospiraceae.Lachnospiraceae_NK4A136_group	SLC17A5
115743	ENSG00000119899	rs598121	5.22E-05	4.78E-05	0.057818902	0.07373659	1.789519799	-0.998080269	-0.368766812	0.189366972	0.413021788	0.229063173	0.190950398	0.104185959	0.000365422	9.88E-05	0.862627491	0.726285377	Bacteria.Bacteroidetes.Bacteroidia.Bacteroidales.Rikenellaceae.Alistipes	SLC17A5
115744	ENSG00000119899	rs598121	0.000257004	0.000222699	0.069084989	0.112093151	1.614066017	-0.918224143	-0.342333551	0.163434731	0.417347328	0.234817996	0.185199134	0.10146873	0.00193382	0.000445969	0.802542187	0.904786987	Bacteria.Firmicutes.Negativicutes.Selenomonadales.Acidaminococcaceae	SLC17A5
115745	ENSG00000119899	rs598121	0.000337423	0.000627678	0.715979984	0.559355691	1.63715691	-0.885281377	0.06075003	-0.055299596	0.432518341	0.246329	0.166244454	0.094235658	0.002432871	0.001215101	0.805390849	0.935568656	Bacteria.Proteobacteria.Betaproteobacteria.Burkholderiales.Alcaligenaceae	SLC17A5
115746	ENSG00000119899	rs598121	9.92E-05	7.63E-05	0.500100338	0.397424523	1.804788938	-1.028787468	-0.133202176	0.094140654	0.435080181	0.243545148	0.196427574	0.110513064	0.000754952	0.000192266	0.999694213	0.886992949	Bacteria.Firmicutes.Clostridia.Clostridiales.Lachnospiraceaencultured	SLC17A5
115747	ENSG00000119899	rs598121	0.000107009	0.000100506	0.542191596	0.693067582	1.744543887	-0.970719749	-0.117081967	0.042648708	0.422786557	0.234218489	0.191081924	0.107575012	0.000675783	0.000165045	0.998525812	0.997174658	Bacteria.Proteobacteria.Deltaproteobacteria.Desulfovibrionales.Desulfovibrionaceae	SLC17A5
115748	ENSG00000119899	rs598121	0.000226291	0.000581629	0.127210785	0.212199942	2.346070478	-1.224227255	0.48257003	-0.213549009	0.600696581	0.338401681	0.312350922	0.169492916	0.00536915	0.002884426	0.763505393	0.942166966	Bacteria.Firmicutes.Clostridia.Clostridiales.Lachnospiraceae.Lachnospiraceae_ND3007_group	SLC17A5
115749	ENSG00000119899	rs598121	0.000105592	0.000164512	0.304618877	0.379857173	1.871141292	-1.029106192	0.249172286	-0.117980224	0.453041883	0.257256876	0.240803695	0.133434411	0.001320536	0.000507415	0.945687051	0.854149348	Bacteria.Firmicutes.Bacilli.Lactobacillales.Carnobacteriaceae.Granulicatella	SLC17A5
115750	ENSG00000119899	rs598121	0.853886562	0.957193041	0.277665545	0.209266276	0.25255315	-0.03990898	0.395418763	-0.243876147	1.365922411	0.740649394	0.361194928	0.192307903	0.84392078	0.687557587	0.999330493	0.996754281	Bacteria.Proteobacteria	SLC17A5
115751	ENSG00000119899	rs598121	0.000388768	0.000321036	0.339152188	0.364655222	2.057071795	-1.133805906	0.191559345	-0.098187646	0.549726359	0.298347406	0.198934153	0.107552682	0.00358501	0.000984674	0.959597159	0.99789802	Bacteria.Verrucomicrobia	SLC17A5
115752	ENSG00000119899	rs598121	4.88E-05	4.46E-05	0.163765425	0.190048234	1.92988691	-1.069729942	0.243717886	-0.125919955	0.443479957	0.24439586	0.173040671	0.095085677	0.000421149	0.000108057	0.886764336	0.807235379	Bacteria.Proteobacteria.Betaproteobacteria.Burkholderiales.Alcaligenaceae.Parasutterella	SLC17A5
115753	ENSG00000119899	rs598121	0.002039027	0.007846378	0.19554291	0.083454988	1.394682217	-0.687596682	-0.31222865	0.229332471	0.433942944	0.250621787	0.238740806	0.130450669	0.010605707	0.008267632	0.745746901	0.981481548	Bacteria.Firmicutes.Clostridia.Clostridiales.Lachnospiraceae.Eubacterium_eligens_group	SLC17A5
115754	ENSG00000119899	rs598121	0.055319626	0.027949332	0.927307044	0.88191874	1.604990782	-0.971951455	-0.024482148	-0.020967779	0.822475522	0.432290016	0.2673073	0.14060782	0.139662823	0.043112016	0.998365245	0.958178878	Bacteria.Proteobacteria.Gammaproteobacteria.Enterobacteriales.Enterobacteriaceae.Citrobacter	SLC17A5
115755	ENSG00000119899	rs598121	0.000183433	0.000179012	0.613489805	0.869290527	1.873657441	-1.022953056	0.110464846	-0.020079774	0.472180781	0.257325718	0.217645089	0.121540053	0.001333304	0.000289061	0.665133593	0.884103191	Bacteria.Firmicutes.Clostridia.Clostridiales.Peptostreptococcaceae	SLC17A5
115756	ENSG00000119899	rs598121	0.000117291	0.000150228	0.615727425	0.887609297	1.765581917	-0.964615385	0.100583708	-0.016395197	0.430673408	0.239532204	0.199436054	0.115552297	0.000904031	0.000259128	0.889537299	0.993111591	Bacteria.Actinobacteria.Actinobacteria.Bifidobacteriales.Bifidobacteriaceae.Bifidobacterium	SLC17A5
115757	ENSG00000119899	rs598121	6.46E-05	5.27E-05	0.283860383	0.385275848	1.94407741	-1.075721636	-0.321207563	0.141206377	0.455103966	0.248443455	0.297244392	0.161542787	0.000447428	9.58E-05	0.999276643	0.988728768	Bacteria.Firmicutes.Clostridia.Clostridiales.Ruminococcaceae.Ruminiclostridium_5	SLC17A5
115758	ENSG00000119899	rs598121	0.024567959	0.012943069	0.542919867	0.409791862	2.182248584	-1.290587447	-0.117049883	0.086362038	0.948115418	0.504971142	0.191375527	0.104098685	0.139940971	0.046660139	0.960907055	0.887713366	Bacteria.Firmicutes.Clostridia.Clostridiales.Ruminococcaceae.Faecalibacterium	SLC17A5
115759	ENSG00000119899	rs598121	0.007243849	0.011868258	0.577211493	0.553789166	1.515135494	-0.828381693	-0.121290015	0.077884816	0.546428644	0.31997394	0.216479355	0.130859091	0.058057348	0.025563004	0.99991226	0.988194298	Bacteria.Actinobacteria.Coriobacteriia.Coriobacteriales.Coriobacteriaceae.Collinsella	SLC17A5
115760	ENSG00000119899	rs598121	0.219725599	0.186500284	0.631985082	0.611930697	1.274237479	-0.718385962	-0.179537309	0.101197123	1.028270284	0.538075856	0.373097542	0.19851053	0.336694605	0.168635244	0.998891856	0.999590371	Bacteria.Firmicutes.Bacilli.Bacillales.Staphylococcaceae.Staphylococcus	SLC17A5
115761	ENSG00000119899	rs598121	0.000483252	0.000294518	0.675466158	0.920492492	1.636589092	-0.938696531	0.087918415	-0.011389182	0.44531328	0.245321959	0.209052579	0.113662387	0.002094925	0.000503748	0.926080908	0.999809751	Bacteria.Proteobacteria.Gammaproteobacteria.Pasteurellales.Pasteurellaceae	SLC17A5
115762	ENSG00000119899	rs598121	0.000778148	0.00098303	0.203439221	0.286034567	2.436313036	-1.29475488	0.329825496	-0.151058709	0.690885358	0.375065773	0.256723433	0.140427253	0.011214544	0.003841041	0.701637376	0.996502544	Bacteria.Firmicutes.Clostridia.Clostridiales.Family_XI	SLC17A5
115763	ENSG00000119899	rs598121	0.00050839	0.000590601	0.195926541	0.293007489	2.423145525	-1.29451957	0.256082996	-0.117163088	0.662158691	0.358304355	0.195980208	0.110517327	0.007294714	0.002290142	0.999858829	0.929555963	Bacteria.Proteobacteria.Betaproteobacteria.Neisseriales.Neisseriaceae.Eikenella	SLC17A5
115764	ENSG00000119899	rs598121	0.000955162	0.002108143	0.60592916	0.457804577	1.577308813	-0.838881928	0.098940385	-0.079971104	0.455703132	0.261917091	0.190851736	0.107067683	0.006432636	0.00363041	0.744826562	0.994680072	Bacteria.Proteobacteria.Betaproteobacteria.Burkholderiales	SLC17A5
115765	ENSG00000119899	rs598121	0.355100045	0.334551596	0.964061496	0.959235325	1.636608828	-0.912160225	0.014450489	-0.008751338	1.757174042	0.938236488	0.319478739	0.170555919	0.923455322	0.553563786	0.997675757	0.950707456	Bacteria.Bacteroidetes	SLC17A5
115766	ENSG00000119899	rs598121	0.157647553	0.106834973	0.301914926	0.37272826	1.062134374	-0.652174619	-0.288407428	0.134149531	0.743007714	0.398827581	0.277154047	0.149458823	0.266204226	0.104076403	0.981084248	0.998600531	Bacteria.Firmicutes.Clostridia.Clostridiales.Ruminococcaceae.Ruminiclostridium_6	SLC17A5
115767	ENSG00000119899	rs598121	0.002892752	0.002568537	0.669638657	0.799196081	1.943386444	-1.050845462	0.083202145	-0.0267267	0.627687858	0.335041524	0.194129944	0.104633368	0.015989667	0.004406228	0.991770327	0.99999132	Bacteria.Firmicutes.Clostridia.Clostridiales.Clostridiaceae_1	SLC17A5
115768	ENSG00000119899	rs598121	0.504641717	0.346370224	0.008737139	0.028108569	0.422787067	-0.347006881	-0.666601996	0.318768629	0.630149869	0.36583434	0.246532622	0.141926512	0.604670701	0.354893352	0.627065868	0.783572188	Bacteria.Firmicutes.Clostridia.Clostridiales.Ruminococcaceae.Anaerotruncus	SLC17A5
115769	ENSG00000119899	rs598121	0.000144871	0.000179645	0.782285326	0.961351302	1.737883698	-0.951342083	0.057166487	0.005771413	0.430408131	0.239374846	0.206013544	0.118643278	0.001028092	0.000322496	0.957457667	0.998755611	Bacteria.Actinobacteria.Actinobacteria.Bifidobacteriales.Bifidobacteriaceae	SLC17A5
115770	ENSG00000119899	rs598121	0.154746337	0.105654731	0.068635616	0.113297085	0.876625743	-0.552776064	0.498796996	-0.24100908	0.608887391	0.336879568	0.269396277	0.150142398	0.242426236	0.089879779	0.933709887	0.933837527	Bacteria.Firmicutes.Bacilli	SLC17A5
115771	ENSG00000119899	rs598121	0.000230011	0.00017977	0.227932056	0.231762951	2.148195087	-1.189085213	0.24013944	-0.128710007	0.550719381	0.29921078	0.197289735	0.106626274	0.002421446	0.000668065	0.961703114	0.998439902	Bacteria.Verrucomicrobia.Verrucomicrobiae.Verrucomicrobiales.Verrucomicrobiaceae.Akkermansia	SLC17A5
115772	ENSG00000119899	rs598121	0.273158642	0.159719047	0.048883533	0.089585721	0.702861246	-0.484434502	-0.511690669	0.235645803	0.635973875	0.340598255	0.254919952	0.136739778	0.242192433	0.10165427	0.535709529	0.821441869	Bacteria.Bacteroidetes.Bacteroidia.Bacteroidales.Porphyromonadaceae.Odoribacter	SLC17A5
115773	ENSG00000119899	rs598121	5.19E-05	4.78E-05	0.057472461	0.073836879	1.789933081	-0.998169339	-0.369025749	0.189107103	0.41299003	0.229058058	0.190812302	0.104080062	0.000363994	9.68E-05	0.864365717	0.736057085	Bacteria.Bacteroidetes.Bacteroidia.Bacteroidales.Rikenellaceae	SLC17A5
115774	ENSG00000119899	rs598121	0.000308539	0.000169637	0.372519399	0.262496014	1.929073036	-1.091326459	0.222023878	-0.151412929	0.506010442	0.273430298	0.247252775	0.133956073	0.001683597	0.000268939	0.990263512	0.935449612	Bacteria.Proteobacteria.Gammaproteobacteria.Pseudomonadales	SLC17A5
115775	ENSG00000119899	rs598121	9.86E-05	9.62E-05	0.311682927	0.195113984	1.71507075	-0.951958289	-0.240358424	0.166508869	0.41326726	0.22898678	0.235730437	0.127194655	0.000569738	0.000182531	0.975966367	0.997201293	Bacteria.Firmicutes.Clostridia.Clostridiales.Lachnospiraceae.Coprococcus_1	SLC17A5
115776	ENSG00000119899	rs598121	0.129193233	0.093767512	0.030104322	0.039676486	0.859703887	-0.517351883	0.615196833	-0.320290361	0.559407297	0.304188084	0.277451367	0.152568707	0.183629452	0.055436971	0.981698993	0.945622854	Bacteria.Firmicutes.Bacilli.Lactobacillales.Streptococcaceae	SLC17A5
115777	ENSG00000119899	rs598121	0.000166811	0.000187494	0.281729398	0.430814526	2.089766493	-1.123725672	0.21170487	-0.084634816	0.522937549	0.283654645	0.195037844	0.106762663	0.001743281	0.000444918	0.859659891	0.979585985	Bacteria.Firmicutes.Erysipelotrichia.Erysipelotrichales.Erysipelotrichaceae.Erysipelatoclostridium	SLC17A5
115778	ENSG00000119899	rs598121	0.000691503	0.000542808	0.281991044	0.255031158	2.205749138	-1.248218021	0.233755863	-0.138325471	0.618974831	0.342996514	0.215470993	0.120455445	0.01120179	0.003453635	0.997329664	0.92426646	Bacteria.Firmicutes.Negativicutes.Selenomonadales.Veillonellaceae.Megasphaera	SLC17A5
115779	ENSG00000119899	rs598121	0.007154944	0.009112677	0.935775666	0.995508489	1.752044278	-0.957497106	0.019019546	0.000763161	0.630844952	0.356173063	0.235120012	0.135048849	0.068636274	0.024508523	0.998832683	0.997998747	Bacteria.Firmicutes.Clostridia.Clostridiales.Ruminococcaceae.Eubacterium_coprostanoligenes_group	SLC17A5
115780	ENSG00000119899	rs598121	0.05238422	0.045299547	0.386147942	0.425094356	1.283241781	-0.73899785	-0.197628845	0.100751311	0.649363019	0.362048836	0.226508988	0.125521211	0.158393627	0.067069021	0.998896274	0.99087052	Bacteria.Proteobacteria.Deltaproteobacteria.Desulfovibrionales.Desulfovibrionaceae.Desulfovibrio	SLC17A5
115781	ENSG00000119899	rs598121	6.34E-05	5.51E-05	0.228426776	0.218486218	1.842156438	-1.034280823	-0.215844164	0.123053999	0.430714877	0.239563069	0.177520455	0.099030931	0.000542693	0.000109962	0.947501103	0.97562022	Bacteria.Bacteroidetes.Bacteroidia.Bacteroidales.Porphyromonadaceae	SLC17A5
115782	ENSG00000119899	rs598121	0.001136067	0.000814617	0.908727381	0.91305049	1.683804892	-0.943555943	0.030239332	-0.01555421	0.49441859	0.268675801	0.262741603	0.141895373	0.004500733	0.001259749	0.925132506	0.964078511	Bacteria.Firmicutes.Clostridia.Clostridiales.Lachnospiraceae.Fusicatenibacter	SLC17A5
115783	ENSG00000119899	rs598121	0.278413197	0.158474361	0.006546295	0.023075646	0.612717396	-0.452313982	-0.664040255	0.309236607	0.560565559	0.317052152	0.236349424	0.132874382	0.388151672	0.15475003	0.948905015	0.941715898	Bacteria.Firmicutes.Clostridia.Clostridiales.Ruminococcaceae.Ruminococcaceae_NK4A214_group	SLC17A5
115784	ENSG00000119899	rs598121	0.000144243	0.000118031	0.424093804	0.618301893	1.68788433	-0.948272989	-0.143053454	0.050569453	0.417893095	0.23141313	0.177836944	0.101005682	0.000917077	0.00021429	0.995339941	0.95533137	Bacteria.Proteobacteria.Deltaproteobacteria.Desulfovibrionales.Desulfovibrionaceae.Bilophila	SLC17A5
115785	ENSG00000119899	rs598121	0.000107475	9.00E-05	0.508926104	0.447582553	1.740414971	-0.976552041	0.195749727	-0.120108207	0.42191507	0.233821365	0.294725105	0.157192588	0.000707385	0.000185012	0.999670759	0.996530704	Bacteria.Firmicutes.Clostridia.Clostridiales.Ruminococcaceae.Flavonifractor	SLC17A5
115786	ENSG00000119899	rs598121	0.000862978	0.000731512	0.110293085	0.110800385	1.511775684	-0.849952411	0.439334419	-0.232317187	0.432729067	0.239702719	0.271364219	0.143704081	0.004154913	0.000896599	0.977260763	0.870239238	Bacteria.Firmicutes.Negativicutes.Selenomonadales.Veillonellaceae.Veillonella	SLC17A5
115787	ENSG00000119899	rs598121	0.011385948	0.007226114	0.616097783	0.531446562	2.051093832	-1.186438721	0.177164935	-0.11885219	0.787468431	0.42774734	0.351649837	0.188904847	0.090489906	0.023681868	0.99032513	0.895807458	Bacteria.Firmicutes.Clostridia.Clostridiales.Ruminococcaceae.Ruminococcaceae_UCG_013	SLC17A5
115788	ENSG00000119899	rs598121	1.11E-05	1.07E-05	0.014269627	0.00911587	2.020986352	-1.111362659	0.474040629	-0.275153133	0.424431897	0.232874928	0.188250379	0.102357367	0.000110701	3.15E-05	0.608838025	0.539518723	Bacteria.Fusobacteria.Fusobacteriia.Fusobacteriales	SLC17A5
115789	ENSG00000119899	rs598121	0.000328107	0.000164869	0.303670085	0.206150597	2.029014807	-1.158891089	0.236695765	-0.159414284	0.534841187	0.289747027	0.228294166	0.124836477	0.003150886	0.000495776	0.884986504	0.851745899	Bacteria.Proteobacteria.Gammaproteobacteria.Pseudomonadales.Pseudomonadaceae.Pseudomonas	SLC17A5
115790	ENSG00000119899	rs598121	0.004501675	0.00384296	0.813356324	0.688841729	1.836663614	-1.078778942	0.050909775	-0.049719916	0.624065615	0.359790309	0.214755426	0.12361372	0.048310463	0.014853583	0.997594253	0.968948848	Bacteria.Firmicutes.Erysipelotrichia.Erysipelotrichales.Erysipelotrichaceae.Faecalitalea	SLC17A5
115791	ENSG00000119899	rs598121	0.03611269	0.020036445	0.502687022	0.650396599	1.366858668	-0.820887501	-0.160215612	0.058611698	0.638717303	0.344279058	0.237700684	0.128726479	0.088772957	0.027696704	0.847536449	0.997202793	Bacteria.Firmicutes.Clostridia.Clostridiales.Ruminococcaceae.Ruminococcus_2	SLC17A5
115792	ENSG00000119899	rs598121	0.097021281	0.070895837	0.281213501	0.324327772	1.134262635	-0.669436476	0.323065175	-0.161173835	0.673640712	0.364569013	0.297309189	0.162288215	0.158832866	0.081577112	0.840296553	0.79838162	Bacteria.Firmicutes.Erysipelotrichia.Erysipelotrichales	SLC17A5
115793	ENSG00000119899	rs598121	0.034797081	0.023204144	0.006864266	0.014792423	1.016377707	-0.612575991	-0.566044264	0.28129778	0.47143696	0.263470971	0.202710198	0.112331571	0.061987031	0.020797061	0.536391097	0.64725575	Bacteria.Firmicutes.Clostridia.Clostridiales.Ruminococcaceae.Ruminococcaceae_UCG_003	SLC17A5
115794	ENSG00000119899	rs598121	0.000985642	0.000531767	0.646979816	0.900868375	1.600065356	-0.925740131	0.157131592	-0.022922016	0.463622377	0.253938178	0.341516114	0.183299942	0.003594109	0.000729022	0.790943927	0.917221068	Bacteria.Actinobacteria.Actinobacteria	SLC17A5
115795	ENSG00000119899	rs598121	0.000292404	0.00024767	0.017237922	0.02219596	1.566668744	-0.88074949	-0.491131664	0.255048498	0.409205532	0.227082272	0.200934965	0.108851657	0.001503673	0.000392269	0.823421313	0.778598099	Bacteria.Firmicutes.Clostridia.Clostridiales.Ruminococcaceae.Ruminococcaceae_UCG_002	SLC17A5
115796	ENSG00000119899	rs598121	2.52E-05	2.35E-05	0.079262588	0.13433562	2.261850519	-1.223253266	0.536704042	-0.244722514	0.498507752	0.268464475	0.301019097	0.161412911	0.000276634	6.60E-05	0.88760533	0.997132292	Bacteria.Firmicutes.Bacilli.Bacillales	SLC17A5
115797	ENSG00000119899	rs598121	0.009152917	0.007948944	0.596565802	0.612229829	2.052923432	-1.136965148	0.142372199	-0.075489918	0.764119221	0.415133652	0.267635952	0.148207506	0.072890157	0.024032941	0.997947728	0.9977362	Bacteria.Actinobacteria.Actinobacteria.Micrococcales	SLC17A5
115798	ENSG00000119899	rs598121	0.005385666	0.005096111	0.281954281	0.338166548	1.436377383	-0.824757114	-0.239905563	0.117593241	0.498807917	0.284471023	0.221122606	0.121869736	0.033350518	0.008954811	0.996596763	0.999791394	Bacteria.Firmicutes.Clostridia.Clostridiales.Ruminococcaceae.Ruminococcaceae_UCG_005	SLC17A5
115799	ENSG00000119899	rs598121	0.00044574	0.000744802	0.763762554	0.937471516	1.774466553	-0.962513004	0.084586201	-0.012989952	0.479579454	0.271881982	0.280265663	0.164946765	0.004589751	0.001642842	0.999005033	0.94575678	Bacteria.Actinobacteria.Coriobacteriia.Coriobacteriales	SLC17A5
115800	ENSG00000119899	rs598121	0.000127975	0.000114115	0.484006935	0.461506596	1.723589294	-0.971816077	0.143418372	-0.082569341	0.423058191	0.236590587	0.203747184	0.111465702	0.000831192	0.000224012	0.99935717	0.960853802	Bacteria.Firmicutes.Erysipelotrichia.Erysipelotrichales.Erysipelotrichaceae.Erysipelotrichaceae_UCG_003	SLC17A5
115801	ENSG00000119899	rs598121	0.000493945	0.000312696	0.653749609	0.87741812	1.631182163	-0.93220396	0.094538054	-0.017651459	0.444660158	0.244784416	0.20978681	0.113989484	0.002245899	0.000529856	0.920570146	0.995634428	Bacteria.Proteobacteria.Gammaproteobacteria.Pasteurellales.Pasteurellaceae.Haemophilus	SLC17A5
115802	ENSG00000119899	rs598121	0.006420416	0.004931978	0.191034477	0.267005493	1.378593977	-0.799629609	-0.265946248	0.127373017	0.489455405	0.274705143	0.201276581	0.1137668	0.028732691	0.00787731	0.451005279	0.89254631	Bacteria.Firmicutes.Clostridia.Clostridiales.Christensenellaceae	SLC17A5
115803	ENSG00000119899	rs598121	0.012653533	0.015614807	0.36257249	0.459676379	2.543351228	-1.320642825	-0.332433908	0.144160202	0.991776873	0.531856423	0.362553698	0.193815191	0.135847737	0.065200886	0.882834534	0.887632005	Bacteria.Firmicutes.Negativicutes.Selenomonadales	SLC17A5
115804	ENSG00000119899	rs598121	0.000108353	0.000102794	0.536184651	0.681281103	1.744034099	-0.970176478	-0.119083667	0.044634807	0.423034995	0.234456849	0.191484423	0.108187864	0.000673938	0.000177543	0.997604342	0.996621608	Bacteria.Proteobacteria.Deltaproteobacteria	SLC17A5
115805	ENSG00000119899	rs598121	0.01915001	0.008184305	0.452418499	0.703506445	1.371160455	-0.836732396	0.283500182	-0.076699528	0.57072888	0.306713709	0.375032002	0.200641073	0.040777556	0.00782206	0.78670303	0.958212988	Bacteria.Actinobacteria	SLC17A5
115806	ENSG00000119927	rs7096937	0.7483827	0.51555641	0.061191685	0.106637491	0.108733209	-0.137189971	-0.199880251	0.108621892	0.337537166	0.209839451	0.104918088	0.066387902	0.448916854	0.208896884	0.99714486	0.996602117	Bacteria.Firmicutes.Clostridia.Clostridiales.Clostridiaceae_1.Clostridium_sensu_stricto_1	GPAM
115807	ENSG00000119927	rs7096937	0.090445371	0.069314499	0.517367602	0.604160808	0.47975569	-0.335562956	-0.087557715	0.044616716	0.279153339	0.181690011	0.134505717	0.085642281	0.067533003	0.030360078	0.968802863	0.997181136	Bacteria.Bacteroidetes.Bacteroidia.Bacteroidales.Prevotellaceae	GPAM
115808	ENSG00000119927	rs7096937	0.003433766	0.002081734	0.017979783	0.011464556	1.072991238	-0.719996597	-0.242224656	0.160313599	0.353268186	0.224503484	0.099781147	0.061610314	0.013839861	0.002660201	0.999492402	0.999741582	Bacteria.Proteobacteria.Gammaproteobacteria.Enterobacteriales.Enterobacteriaceae.Escherichia_Shigella	GPAM
115809	ENSG00000119927	rs7096937	0.08459291	0.076199253	0.460137366	0.525253817	0.714804021	-0.458088709	0.112577405	-0.061319065	0.408131128	0.254226064	0.151510141	0.096004072	0.151708074	0.062394473	0.999858829	0.947089082	Bacteria.Proteobacteria.Betaproteobacteria.Neisseriales.Neisseriaceae.Eikenella	GPAM
115810	ENSG00000119927	rs7096937	0.613447856	0.938572969	0.008807491	0.022730648	-0.185160847	0.018091915	0.486932246	-0.258248936	0.364772831	0.233859541	0.180282648	0.110674187	0.398156245	0.432415532	0.68358258	0.631245743	Bacteria.Firmicutes.Erysipelotrichia.Erysipelotrichales.Erysipelotrichaceae	GPAM
115811	ENSG00000119927	rs7096937	0.538566206	0.364409738	0.161881749	0.200366357	0.210302872	-0.190745313	0.188702168	-0.105997925	0.340154304	0.208830807	0.133371383	0.081937426	0.368588298	0.154856893	0.642911228	0.931559845	Bacteria.Proteobacteria.Betaproteobacteria	GPAM
115812	ENSG00000119927	rs7096937	0.080880085	0.057885325	0.780405186	0.946167357	0.497799007	-0.34743616	0.032514356	-0.004878709	0.280734578	0.179954281	0.116143622	0.071976614	0.069226102	0.020095644	0.819589794	0.929275811	Bacteria.Firmicutes.Clostridia.Clostridiales.Lachnospiraceae.Lachnospiraceae_NK4A136_group	GPAM
115813	ENSG00000119927	rs7096937	0.134674526	0.06994381	0.62960454	0.434410571	0.630912283	-0.471385394	0.1007003	-0.103410656	0.416502526	0.255821674	0.207810216	0.131475708	0.2042084	0.060654313	0.998820086	0.961415255	Bacteria.Firmicutes.Clostridia.Clostridiales.Family_XIII	GPAM
115814	ENSG00000119927	rs7096937	0.334794745	0.809078894	0.881662176	0.231063039	0.415211686	-0.069237046	-0.02081507	0.115035364	0.427297953	0.285395496	0.139278852	0.095153461	0.340363912	0.417254923	0.999878354	0.954088273	Bacteria.Bacteroidetes.Bacteroidia.Bacteroidales.Porphyromonadaceae.Barnesiella	GPAM
115815	ENSG00000119927	rs7096937	0.007499531	0.01647067	0.035592909	0.080688406	1.005677484	-0.628898461	0.349272428	-0.189919815	0.3643589	0.255424798	0.162737683	0.107036328	0.049086724	0.024884401	0.722847806	0.942166966	Bacteria.Firmicutes.Clostridia.Clostridiales.Lachnospiraceae.Lachnospiraceae_ND3007_group	GPAM
115816	ENSG00000119927	rs7096937	0.137477487	0.079001551	0.114734555	0.213340677	0.417015608	-0.316119832	0.170379536	-0.085220181	0.277308632	0.17714294	0.106572942	0.067809809	0.1194756	0.041703006	0.574143869	0.802301482	Bacteria.Firmicutes.Clostridia.Clostridiales.Lachnospiraceae.Roseburia	GPAM
115817	ENSG00000119927	rs7096937	0.245952888	0.223300105	0.73560246	0.724828751	0.419015105	-0.286353426	-0.04650874	0.03403812	0.3578873	0.232894038	0.137139952	0.096278344	0.26980852	0.133507623	0.831681258	0.996502544	Bacteria.Firmicutes.Clostridia.Clostridiales.Family_XI	GPAM
115818	ENSG00000119927	rs7096937	0.055822209	0.04202795	0.304009703	0.310745841	0.82123027	-0.536766411	0.143570981	-0.088250158	0.421729462	0.258784981	0.138572967	0.086382153	0.069326436	0.027605725	0.652296442	0.970562572	Bacteria.Firmicutes.Negativicutes.Selenomonadales.Acidaminococcaceae.Phascolarctobacterium	GPAM
115819	ENSG00000119927	rs7096937	0.612585147	0.589054315	0.574506862	0.428887513	0.257744796	-0.161227927	0.114581706	-0.093031122	0.506530992	0.296974415	0.2030589	0.116862564	0.424887458	0.294781139	0.99759175	0.986746924	Bacteria.Firmicutes.Clostridia.Clostridiales.Lachnospiraceae.Lachnospiraceae_UCG_008	GPAM
115820	ENSG00000119927	rs7096937	0.075720954	0.090786213	0.501989426	0.83523987	0.494023911	-0.30487598	0.061375267	0.012586325	0.273711228	0.177588594	0.090909163	0.060272851	0.064534792	0.033901283	0.761082404	0.996202961	Bacteria.Proteobacteria.Betaproteobacteria.Burkholderiales.Alcaligenaceae.Sutterella	GPAM
115821	ENSG00000119927	rs7096937	0.818414488	0.767059838	0.19908481	0.245438777	0.094802748	-0.082625592	-0.200230058	0.130994055	0.411262443	0.277765361	0.154333641	0.111761023	0.531646267	0.393826155	0.751119911	0.799182339	Bacteria.Firmicutes.Clostridia.Clostridiales.Ruminococcaceae.Ruminiclostridium_9	GPAM
115822	ENSG00000119927	rs7096937	0.11595599	0.073198541	0.653866315	0.545778881	0.599541736	-0.420707853	0.056339309	-0.047664913	0.376301313	0.231021991	0.125066187	0.078488813	0.133202951	0.049361083	0.959597159	0.99789802	Bacteria.Verrucomicrobia	GPAM
115823	ENSG00000119927	rs7096937	0.147182455	0.230469238	0.016274072	0.025754854	-0.933377372	0.479519184	0.417653368	-0.240304779	0.636224244	0.39613208	0.169304079	0.105292297	0.504848808	0.286932139	0.998803525	0.997226571	Bacteria.Firmicutes.Clostridia.Clostridiales.Lachnospiraceae.Eubacterium_rectale_group	GPAM
115824	ENSG00000119927	rs7096937	0.834819588	0.787745091	0.568717778	0.574751812	0.140852829	-0.116638761	0.069068545	-0.044103816	0.672768181	0.431430988	0.120568507	0.078209889	0.939598034	0.692568109	0.999973618	0.989705988	Bacteria.Bacteroidetes.Bacteroidia.Bacteroidales.Bacteroidaceae.Bacteroides	GPAM
115825	ENSG00000119927	rs7096937	0.104060591	0.061672784	0.596179344	0.458069489	0.621061234	-0.441757208	0.066435038	-0.058264814	0.37672638	0.232322421	0.124755151	0.078052829	0.122188826	0.044468205	0.982891669	0.998439902	Bacteria.Verrucomicrobia.Verrucomicrobiae.Verrucomicrobiales.Verrucomicrobiaceae.Akkermansia	GPAM
115826	ENSG00000119927	rs7096937	0.413197069	0.392445814	0.286889896	0.22622477	0.282809662	-0.186564597	-0.122111383	0.087668263	0.343395958	0.216703318	0.113720676	0.071757884	0.373130479	0.227150732	0.981446852	0.925873833	Bacteria.Proteobacteria.Gammaproteobacteria.Enterobacteriales.Enterobacteriaceae.Citrobacter	GPAM
115827	ENSG00000119927	rs7096937	0.0263806	0.040768451	0.158426894	0.294097495	0.895205404	-0.526405843	0.233417546	-0.109609257	0.393955932	0.252171879	0.16359646	0.103627691	0.069173453	0.046101422	0.569393004	0.959078693	Bacteria.Firmicutes.Clostridia.Clostridiales.Ruminococcaceae.Ruminococcus_1	GPAM
115828	ENSG00000119927	rs7096937	0.204016447	0.13340152	0.173500148	0.212538505	0.372058834	-0.277635897	0.142833883	-0.083327424	0.289970811	0.182674738	0.103792897	0.066186196	0.157812936	0.065315071	0.613422893	0.918666054	Bacteria.Proteobacteria.Betaproteobacteria.Burkholderiales.Alcaligenaceae	GPAM
115829	ENSG00000119927	rs7096937	0.010887467	0.011532931	0.061469665	0.099423393	0.99912585	-0.606228979	-0.388189495	0.1978073	0.381111311	0.233182874	0.203987041	0.11833847	0.041586686	0.01282518	0.976314705	0.946394015	Bacteria.Firmicutes.Bacilli.Lactobacillales.Streptococcaceae.Streptococcus	GPAM
115830	ENSG00000119927	rs7096937	0.576178843	0.438092172	0.401969453	0.381644157	0.235054612	-0.191760307	-0.148658513	0.093000762	0.418389418	0.245776561	0.176212635	0.105580636	0.303354877	0.16657752	0.979221309	0.998719086	Bacteria.Firmicutes.Bacilli.Bacillales.Family_XI.Gemella	GPAM
115831	ENSG00000119927	rs7096937	0.134950715	0.091519062	0.669970805	0.593093855	0.614503182	-0.434807786	0.060264267	-0.047975333	0.405962269	0.253860279	0.140761169	0.089337784	0.239309464	0.073978214	0.999985325	0.999758873	Bacteria.Firmicutes.Clostridia.Clostridiales.Ruminococcaceae.Ruminococcaceae_UCG_014	GPAM
115832	ENSG00000119927	rs7096937	0.052753929	0.071843937	0.367568748	0.918481628	0.722975196	-0.418352703	0.151954348	-0.011880366	0.366439202	0.228614745	0.167468858	0.115629548	0.082583046	0.036101891	0.999672451	0.998587032	Bacteria.Firmicutes.Clostridia.Clostridiales.Ruminococcaceae.Butyricicoccus	GPAM
115833	ENSG00000119927	rs7096937	0.011653568	0.006920313	0.010024292	0.164639453	0.718964513	-0.494037111	-0.269991026	0.094755142	0.276967152	0.177110527	0.1017799	0.067418188	0.019050526	0.004473982	0.350825826	0.790010861	Bacteria.Firmicutes.Negativicutes.Selenomonadales.Veillonellaceae.Dialister	GPAM
115834	ENSG00000119927	rs7096937	0.854583851	0.888908161	0.063839462	0.112019236	-0.074193869	-0.034706359	-0.213185981	0.116351873	0.403220741	0.247487553	0.113068922	0.072222082	0.497491966	0.315683662	0.86527713	0.998607976	Bacteria.Firmicutes.Clostridia.Clostridiales.Lachnospiraceae.Tyzzerella_4	GPAM
115835	ENSG00000119927	rs7096937	0.008258436	0.006891405	0.035430883	0.044804149	0.914527266	-0.573904008	0.458407578	-0.266573418	0.335639136	0.205630424	0.21339288	0.130288725	0.032717847	0.00845457	0.999739884	0.859864217	Bacteria.Actinobacteria.Coriobacteriia.Coriobacteriales.Coriobacteriaceae	GPAM
115836	ENSG00000119927	rs7096937	0.069232502	0.078115409	0.580068575	0.868458641	0.574731883	-0.354780234	0.059123177	-0.011309316	0.311093614	0.198203868	0.106322234	0.068016757	0.069792973	0.035760187	0.955858825	0.973050638	Bacteria.Firmicutes.Clostridia.Clostridiales.Lachnospiraceae.Tyzzerella	GPAM
115837	ENSG00000119927	rs7096937	0.699702992	0.610401502	0.273421461	0.234916022	0.159993991	-0.128030647	-0.169457303	0.111878643	0.412961389	0.250070552	0.153415818	0.093317062	0.462926132	0.269199096	0.813502476	0.947283106	Bacteria.Firmicutes.Erysipelotrichia.Erysipelotrichales.Erysipelotrichaceae.Clostridium_innocuum_group	GPAM
115838	ENSG00000119927	rs7096937	0.204879598	0.191167992	0.95524699	0.939791441	0.50304679	-0.328309376	0.00900211	0.007496031	0.392816428	0.248550736	0.159793318	0.098859984	0.213936547	0.104034437	0.644033668	0.994087343	Bacteria.Firmicutes.Clostridia.Clostridiales.Christensenellaceae.Christensenellaceae_R_7_group	GPAM
115839	ENSG00000119927	rs7096937	0.0007301	0.002539679	0.001518367	0.018107205	1.162835357	-0.672521142	-0.385886813	0.18713608	0.327885392	0.214159382	0.116533125	0.077177222	0.006010996	0.004201581	0.236812629	0.796768211	Bacteria.Firmicutes.Clostridia.Clostridiales.Lachnospiraceae.Lachnoclostridium	GPAM
115840	ENSG00000119927	rs7096937	0.087683842	0.107105461	0.294061058	0.686390674	0.482088805	-0.305114043	0.121295854	-0.031920011	0.278043602	0.186734748	0.114667802	0.07870412	0.073429353	0.032657343	0.438102043	0.992421594	Bacteria.Firmicutes.Clostridia.Clostridiales.Lachnospiraceae.Lachnospira	GPAM
115841	ENSG00000119927	rs7096937	0.20261975	0.092872892	0.054222284	0.195675727	0.356353433	-0.299749071	0.239065286	-0.099635903	0.276862714	0.175752581	0.121939175	0.07620799	0.123518456	0.039114014	0.999694213	0.857951124	Bacteria.Firmicutes.Clostridia.Clostridiales.Lachnospiraceaencultured	GPAM
115842	ENSG00000119927	rs7096937	0.122748591	0.070884053	0.215326725	0.476388331	0.431837974	-0.322819426	0.187662703	-0.067153504	0.276167673	0.175796989	0.14997975	0.093754047	0.0817832	0.029763414	0.655758809	0.959500256	Bacteria.Firmicutes.Clostridia.Clostridiales.Lachnospiraceae.Dorea	GPAM
115843	ENSG00000119927	rs7096937	0.14975247	0.124256267	0.068891713	0.110866279	0.402839895	-0.283019278	-0.198422038	0.121076845	0.27636306	0.18173766	0.107267786	0.07490842	0.128649284	0.037900918	0.289660277	0.802262423	Bacteria.Firmicutes.Clostridia.Clostridiales.Peptostreptococcaceae.Intestinibacter	GPAM
115844	ENSG00000119927	rs7096937	0.275897443	0.173159565	0.330502946	0.419061494	0.345092202	-0.269713791	0.117484216	-0.061296369	0.314055379	0.19583511	0.119827738	0.075375005	0.222280634	0.08525606	0.652029088	0.994680072	Bacteria.Proteobacteria.Betaproteobacteria.Burkholderiales	GPAM
115845	ENSG00000119927	rs7096937	0.136959398	0.094826406	0.757512623	0.775298364	0.569938636	-0.381632072	-0.054284032	0.030570884	0.378492065	0.225127245	0.175079887	0.106651899	0.091485285	0.0366447	0.997117901	0.951675521	Bacteria.Firmicutes.Clostridia.Clostridiales.Lachnospiraceae.Eubacterium_hallii_group	GPAM
115846	ENSG00000119927	rs7096937	0.007391711	0.058489943	0.0256302	0.245030572	1.782585518	-0.768724093	-0.50080488	0.154461085	0.644598085	0.399146063	0.219241234	0.13166742	0.110653439	0.13077447	0.736640667	0.856433681	Bacteria.Firmicutes.Negativicutes.Selenomonadales	GPAM
115847	ENSG00000119927	rs7096937	0.009883318	0.012728933	0.055661051	0.112222309	1.06973165	-0.6306136	-0.377470229	0.183535918	0.402457116	0.246125494	0.19371253	0.113990408	0.047390453	0.016731268	0.967792983	0.950973549	Bacteria.Firmicutes.Bacilli.Lactobacillales	GPAM
115848	ENSG00000119927	rs7096937	0.377657446	0.334942475	0.872832321	0.92474801	0.430322588	-0.311772787	-0.022840762	0.009214311	0.484436502	0.320946877	0.142137698	0.097174939	0.330427013	0.181758562	0.876876822	0.995870441	Bacteria.Bacteroidetes.Bacteroidia.Bacteroidales.Prevotellaceae.Prevotella_9	GPAM
115849	ENSG00000119927	rs7096937	0.112180756	0.065660423	0.099802563	0.272411154	0.4417233	-0.329178893	-0.192565567	0.089540625	0.274312933	0.175812455	0.115334396	0.080892185	0.100056805	0.025335478	0.419453284	0.806949832	Bacteria.Firmicutes.Clostridia.Clostridiales.Peptostreptococcaceae	GPAM
115850	ENSG00000119927	rs7096937	0.006050721	0.026506045	0.023036752	0.177149721	1.319434985	-0.69640548	-0.375544818	0.143151517	0.46492455	0.306734323	0.161318411	0.104919679	0.041528124	0.03378344	0.484270717	0.857593755	Bacteria.Firmicutes.Negativicutes.Selenomonadales.Veillonellaceae	GPAM
115851	ENSG00000119927	rs7096937	0.39592853	0.222833987	0.03962397	0.078175003	0.250292439	-0.224281306	0.32499809	-0.165574881	0.292887314	0.182224425	0.154768741	0.092520114	0.197034987	0.083349317	0.920183094	0.810956778	Bacteria.Firmicutes.Clostridia.Clostridiales.Lachnospiraceae.Fusicatenibacter	GPAM
115852	ENSG00000119927	rs7096937	0.115355404	0.07838493	0.934038147	0.808247764	0.504963866	-0.358322367	0.014976632	-0.026995643	0.316407304	0.200368208	0.180253605	0.110784138	0.098499315	0.032539744	0.998043854	0.98261409	Bacteria.Firmicutes.Clostridia.Clostridiales.Ruminococcaceaencultured	GPAM
115853	ENSG00000119927	rs7096937	0.412620431	0.594930722	0.564837753	0.328127772	0.310359008	-0.139961525	-0.070840648	0.084802373	0.376379981	0.26193447	0.122427992	0.086067124	0.296242058	0.291176456	0.713201017	0.868739518	Bacteria.Firmicutes.Clostridia.Clostridiales.Lachnospiraceae.Lachnospiraceae_UCG_010	GPAM
115854	ENSG00000119927	rs7096937	0.077989802	0.05793817	0.750348378	0.445923495	0.51005096	-0.350283089	0.037911991	-0.05880574	0.28482531	0.181468186	0.118648747	0.076680807	0.070372876	0.024684554	0.995339941	0.95533137	Bacteria.Proteobacteria.Deltaproteobacteria.Desulfovibrionales.Desulfovibrionaceae.Bilophila	GPAM
115855	ENSG00000119927	rs7096937	0.082744553	0.037586272	0.435396547	0.276932016	0.692961586	-0.517525164	0.126345143	-0.113157963	0.393246442	0.24379639	0.160981315	0.103204905	0.210016713	0.054898684	0.99991226	0.982046009	Bacteria.Actinobacteria.Coriobacteriia.Coriobacteriales.Coriobacteriaceae.Collinsella	GPAM
115856	ENSG00000119927	rs7096937	0.040448503	0.049323343	0.008040892	0.008509382	-1.938496146	1.161264232	0.537335325	-0.331365951	0.927099397	0.579690334	0.196497588	0.122109275	0.668568326	0.319881821	0.999135888	0.650994403	Bacteria.Firmicutes.Clostridia.Clostridiales.Ruminococcaceae	GPAM
115857	ENSG00000119927	rs7096937	0.831489221	0.657525753	0.020140943	0.015030425	0.069035889	-0.088558091	-0.377772438	0.246947135	0.323126998	0.198837626	0.158576028	0.0988594	0.280716331	0.135135202	0.952395074	0.706861664	Bacteria.Proteobacteria.Gammaproteobacteria.Pseudomonadales	GPAM
115858	ENSG00000119927	rs7096937	0.99833305	0.732785338	0.134141718	0.215367505	0.000884695	-0.089341283	-0.235359391	0.12408051	0.4218328	0.260551404	0.155158582	0.099173876	0.635079164	0.369610229	0.958034317	0.997513341	Bacteria.Firmicutes.Clostridia.Clostridiales.Lachnospiraceae.Eubacterium_xylanophilum_group	GPAM
115859	ENSG00000119927	rs7096937	0.003963143	0.002425496	0.021955793	0.01507681	1.632145682	-1.074849189	-0.336454892	0.212891532	0.546299128	0.340594024	0.143325189	0.085267015	0.056929726	0.010655761	0.996566686	0.819937503	Bacteria.Proteobacteria.Gammaproteobacteria	GPAM
115860	ENSG00000119927	rs7096937	0.386748832	0.415464838	0.925070154	0.768485842	0.447214016	-0.266422036	-0.017067471	0.034328027	0.513219563	0.325081322	0.180771248	0.116134136	0.402640799	0.246839337	0.984836208	0.998600531	Bacteria.Firmicutes.Clostridia.Clostridiales.Ruminococcaceae.Ruminiclostridium_6	GPAM
115861	ENSG00000119927	rs7096937	0.013970569	0.014423057	0.041589992	0.047194415	2.337815854	-1.430502562	-0.44246781	0.256354774	0.925377804	0.569016055	0.212851045	0.126722708	0.351566889	0.158063655	0.999330493	0.963429703	Bacteria.Proteobacteria	GPAM
115862	ENSG00000119927	rs7096937	0.67406084	0.504659216	0.208435562	0.302174447	0.16036766	-0.160698017	0.17278759	-0.090473922	0.379576299	0.239524847	0.135999748	0.086990787	0.43550671	0.209387568	0.846746248	0.997216401	Bacteria.Firmicutes.Clostridia.Clostridiales.Ruminococcaceae.Subdoligranulum	GPAM
115863	ENSG00000119927	rs7096937	0.746656325	0.546295853	0.507987912	0.704264326	0.178778919	-0.216912644	-0.132750179	0.049641054	0.551060056	0.357647077	0.199428319	0.13020753	0.676337582	0.448063415	0.821762414	0.936167976	Bacteria.Firmicutes.Clostridia.Clostridiales.Ruminococcaceae.Anaerotruncus	GPAM
115864	ENSG00000119927	rs7096937	0.049133523	0.032965924	0.239904696	0.484153365	0.567157932	-0.394268031	-0.141022278	0.051245467	0.282875092	0.18094358	0.118896874	0.072826314	0.048362379	0.015459725	0.830403141	0.900366069	Bacteria.Fusobacteria.Fusobacteriia.Fusobacteriales.Fusobacteriaceae.Fusobacterium	GPAM
115865	ENSG00000119927	rs7096937	0.59281	0.518952915	0.665503827	0.686347768	0.290277088	-0.219704283	-0.073391298	0.043807491	0.54012686	0.338793901	0.168984828	0.107999064	0.456533933	0.29763245	0.998896274	0.991419867	Bacteria.Proteobacteria.Deltaproteobacteria.Desulfovibrionales.Desulfovibrionaceae.Desulfovibrio	GPAM
115866	ENSG00000119927	rs7096937	0.171906408	0.095235365	0.125593873	0.335409864	0.386647453	-0.299703993	0.153210351	-0.063964463	0.279908672	0.177020926	0.09873819	0.065910823	0.119640728	0.033024129	0.902579082	0.97562022	Bacteria.Bacteroidetes.Bacteroidia.Bacteroidales.Porphyromonadaceae	GPAM
115867	ENSG00000119927	rs7096937	0.837486364	0.580898523	0.610052774	0.384810972	-0.328328565	0.600869609	0.134066949	-0.15467726	1.59434131	1.08293172	0.261604647	0.176779721	0.999435429	0.981350652	0.999968393	0.999515331	Bacteria.Firmicutes	GPAM
115868	ENSG00000119927	rs7096937	0.190517114	0.141677071	0.891051405	0.820904045	0.532716442	-0.379627093	0.020904947	-0.021689299	0.402700532	0.25518475	0.152023012	0.09542155	0.243447082	0.087511878	0.996596763	0.999791394	Bacteria.Firmicutes.Clostridia.Clostridiales.Ruminococcaceae.Ruminococcaceae_UCG_005	GPAM
115869	ENSG00000119927	rs7096937	0.074705712	0.0655769	0.705158427	0.402410318	0.502478716	-0.333429061	0.047920422	-0.06780018	0.277404128	0.17802586	0.126094768	0.080442799	0.062875492	0.023803441	0.998525812	0.997174658	Bacteria.Proteobacteria.Deltaproteobacteria.Desulfovibrionales.Desulfovibrionaceae	GPAM
115870	ENSG00000119927	rs7096937	0.093696038	0.075065086	0.124572998	0.400381663	0.462055513	-0.315741081	0.201790433	-0.0673939	0.271614963	0.17453244	0.129688511	0.079615106	0.067877193	0.030744716	0.938496413	0.997201293	Bacteria.Firmicutes.Clostridia.Clostridiales.Lachnospiraceae.Coprococcus_1	GPAM
115871	ENSG00000119927	rs7096937	0.009272163	0.010781559	0.051403279	0.09351759	1.021912041	-0.613570541	-0.401035606	0.200721455	0.381049388	0.233714258	0.202064941	0.117926636	0.04093874	0.012595283	0.981698993	0.946699868	Bacteria.Firmicutes.Bacilli.Lactobacillales.Streptococcaceae	GPAM
115872	ENSG00000119927	rs7096937	0.589367001	0.721550251	0.874509267	0.942699735	0.687416884	-0.288442681	-0.037373141	-0.010875223	1.267256259	0.805847724	0.235707466	0.150719271	0.954184916	0.770109108	0.999826541	0.999832315	Bacteria.Firmicutes.Clostridia.Clostridiales.Lachnospiraceae	GPAM
115873	ENSG00000119927	rs7096937	0.151553352	0.072511629	0.521214435	0.298360974	0.804967155	-0.630960786	0.127194428	-0.130981799	0.55471803	0.345626806	0.197208789	0.124941187	0.296467453	0.089585251	0.998832683	0.955062155	Bacteria.Firmicutes.Clostridia.Clostridiales.Ruminococcaceae.Eubacterium_coprostanoligenes_group	GPAM
115874	ENSG00000119927	rs7096937	0.568651158	0.931948897	0.003814078	0.022256116	-0.196404952	-0.017822325	0.477600893	-0.232349516	0.342792238	0.207902223	0.159148541	0.099210489	0.347859968	0.352215389	0.723200353	0.730555624	Bacteria.Firmicutes.Clostridia.Clostridiales.Lachnospiraceae.Blautia	GPAM
115875	ENSG00000119927	rs7096937	0.413659269	0.297905487	0.012848027	0.019744114	0.234645011	-0.191727829	-0.378587907	0.228181542	0.285196548	0.182711957	0.147967251	0.095463177	0.251611098	0.11431633	0.945687051	0.823043084	Bacteria.Firmicutes.Bacilli.Lactobacillales.Carnobacteriaceae.Granulicatella	GPAM
115876	ENSG00000119927	rs7096937	0.405896398	0.263691644	0.091638714	0.160848246	0.255675939	-0.219237103	-0.159666089	0.086339609	0.305622123	0.194451735	0.093255381	0.06087073	0.307437373	0.113266936	0.935426336	0.99999132	Bacteria.Firmicutes.Clostridia.Clostridiales.Clostridiaceae_1	GPAM
115877	ENSG00000119927	rs7096937	0.017012199	0.014926899	0.021042048	0.03709728	0.688002336	-0.454027788	0.364487466	-0.200298152	0.280882325	0.181563642	0.154138627	0.094106174	0.028466459	0.008545489	0.688414835	0.86107145	Bacteria.Actinobacteria.Actinobacteria.Bifidobacteriales.Bifidobacteriaceae.Bifidobacterium	GPAM
115878	ENSG00000119927	rs7096937	0.00734669	0.005157981	0.044379594	0.037153909	1.041770461	-0.694367534	-0.213743945	0.135648619	0.376409386	0.239852029	0.104253775	0.063751556	0.02663256	0.007241326	0.997282517	0.999171204	Bacteria.Proteobacteria.Gammaproteobacteria.Enterobacteriales.Enterobacteriaceae	GPAM
115879	ENSG00000119927	rs7096937	0.449605501	0.462675578	0.52804194	0.484335721	0.307482896	-0.19837513	-0.0885878	0.066502114	0.404226994	0.26850247	0.139638787	0.094547543	0.449627734	0.276127416	0.997594253	0.968019235	Bacteria.Firmicutes.Erysipelotrichia.Erysipelotrichales.Erysipelotrichaceae.Faecalitalea	GPAM
115880	ENSG00000119927	rs7096937	0.624740981	0.535186885	0.646438056	0.649882875	0.27147213	-0.20890522	-0.116281595	0.069244799	0.552353897	0.335092818	0.252314887	0.151840061	0.530121847	0.284569243	0.99792254	0.986607256	Bacteria.Firmicutes.Clostridia.Clostridiales.Family_XIII.Family_XIII_AD3011_group	GPAM
115881	ENSG00000119927	rs7096937	0.154264865	0.401744165	0.000610498	0.00326738	-0.557228072	0.211054291	0.332526959	-0.179886532	0.38658105	0.250053219	0.092302739	0.058893742	0.332820326	0.344900865	0.249325586	0.35280554	Bacteria.Firmicutes.Clostridia.Clostridiales.Ruminococcaceae.Faecalibacterium	GPAM
115882	ENSG00000119927	rs7096937	0.037196857	0.022806864	0.255375031	0.124883931	0.67285296	-0.46120143	-0.145623972	0.120390626	0.316298614	0.197766131	0.126903785	0.07743876	0.038850112	0.013821979	0.898414146	0.987424055	Bacteria.Proteobacteria.Gammaproteobacteria.Pasteurellales.Pasteurellaceae	GPAM
115883	ENSG00000119927	rs7096937	0.091431041	0.062161741	0.737873129	0.88545827	0.475361137	-0.336883927	-0.053182256	-0.01456601	0.277460115	0.177510602	0.158230356	0.100719087	0.07285994	0.027844145	0.999670759	0.996530704	Bacteria.Firmicutes.Clostridia.Clostridiales.Ruminococcaceae.Flavonifractor	GPAM
115884	ENSG00000119927	rs7096937	0.234276835	0.182824272	0.763444365	0.611371876	0.428794167	-0.293335495	-0.0667085	0.066068084	0.357160154	0.217853503	0.220723522	0.129397006	0.140387671	0.059724712	0.911017093	0.997132292	Bacteria.Firmicutes.Bacilli.Bacillales	GPAM
115885	ENSG00000119927	rs7096937	0.289191355	0.1887606	0.028913221	0.032577322	0.301625537	-0.237118961	0.465676969	-0.262481499	0.282255769	0.178528033	0.208428202	0.120184438	0.14387874	0.061721857	0.573819581	0.750051801	Bacteria.Actinobacteria.Actinobacteria	GPAM
115886	ENSG00000119927	rs7096937	0.017148803	0.015000893	0.018891141	0.034192622	0.684290648	-0.452316697	0.375766312	-0.204904975	0.279727271	0.181018714	0.15605552	0.094714308	0.027540697	0.009311903	0.770590839	0.836495751	Bacteria.Actinobacteria.Actinobacteria.Bifidobacteriales.Bifidobacteriaceae	GPAM
115887	ENSG00000119927	rs7096937	0.863032339	0.680655951	0.61765697	0.44183992	-0.263774031	0.404417385	0.127836679	-0.126580056	1.522943468	0.978211806	0.254867469	0.163577188	0.997454612	0.874522484	0.997650199	0.999159905	Bacteria.Firmicutes.Clostridia.Clostridiales	GPAM
115888	ENSG00000119927	rs7096937	0.001507608	0.001087493	0.004838696	0.003884676	1.11364969	-0.714743364	-0.458166782	0.275307559	0.336072305	0.209008101	0.157034555	0.091934635	0.006215583	0.001220164	0.901723544	0.671604603	Bacteria.Firmicutes.Negativicutes.Selenomonadales.Veillonellaceae.Veillonella	GPAM
115889	ENSG00000119927	rs7096937	0.473887373	0.763497484	0.232121628	0.129220585	0.237195783	-0.073966575	-0.148147568	0.138578843	0.329274971	0.244795571	0.122824167	0.090179484	0.363576477	0.330428165	0.778614813	0.944685248	Bacteria.Firmicutes.Clostridia.Clostridiales.Ruminococcaceae.Ruminococcus_2	GPAM
115890	ENSG00000119927	rs7096937	0.066600202	0.046379447	0.60394768	0.484398537	0.531238857	-0.375592619	0.060689329	-0.054957829	0.284743144	0.184956658	0.116425076	0.07814605	0.061096483	0.021240088	0.922176117	0.936854604	Bacteria.Firmicutes.Clostridia.Clostridiales.Ruminococcaceae.Ruminococcaceae_UCG_002	GPAM
115891	ENSG00000119927	rs7096937	0.077972808	0.067477721	0.141079469	0.435299809	0.49513579	-0.336452752	0.150220235	-0.054363197	0.276480128	0.180933631	0.100823724	0.069251625	0.059121874	0.029521711	0.998277807	0.999325446	Bacteria.Bacteroidetes.Bacteroidia.Bacteroidales.Porphyromonadaceae.Parabacteroides	GPAM
115892	ENSG00000119927	rs7096937	0.111127729	0.091780318	0.239617544	0.085812603	0.444603959	-0.300639198	0.142541226	-0.131436335	0.275275218	0.175671167	0.12010332	0.075346673	0.074163305	0.032881187	0.954900767	0.736869523	Bacteria.Bacteroidetes.Bacteroidia.Bacteroidales.Rikenellaceae.Alistipes	GPAM
115893	ENSG00000119927	rs7096937	0.05508731	0.039504941	0.351961849	0.310737414	0.568160073	-0.386146693	0.122562343	-0.084498589	0.290867239	0.1837741	0.130730422	0.082708542	0.053769497	0.018931055	0.99935717	0.960853802	Bacteria.Firmicutes.Erysipelotrichia.Erysipelotrichales.Erysipelotrichaceae.Erysipelotrichaceae_UCG_003	GPAM
115894	ENSG00000119927	rs7096937	0.805469111	0.876072182	0.788894408	0.697744277	0.240122761	-0.100478718	0.045444144	-0.043983976	0.971046811	0.641765895	0.169029771	0.112752967	0.963157997	0.715125923	0.997187614	0.941674949	Bacteria.Bacteroidetes.Bacteroidia.Bacteroidales	GPAM
115895	ENSG00000119927	rs7096937	0.111851092	0.092573318	0.242590225	0.088753202	0.444061	-0.300154894	0.14165127	-0.130073619	0.275506334	0.17582554	0.120118029	0.075278069	0.073930839	0.032473911	0.957702184	0.758701003	Bacteria.Bacteroidetes.Bacteroidia.Bacteroidales.Rikenellaceae	GPAM
115896	ENSG00000119927	rs7096937	0.684422642	0.470795464	0.057326789	0.019990789	-0.181166245	0.208050751	-0.334817628	0.272345295	0.443749213	0.286798676	0.173020291	0.114177421	0.538162202	0.288744445	0.997947728	0.9977362	Bacteria.Actinobacteria.Actinobacteria.Micrococcales	GPAM
115897	ENSG00000119927	rs7096937	0.044578665	0.030478342	0.209377341	0.434355543	0.583144344	-0.402336422	-0.153090705	0.058072079	0.284703618	0.181877951	0.120749078	0.073823621	0.045068725	0.014821509	0.823938752	0.890642199	Bacteria.Fusobacteria.Fusobacteriia.Fusobacteriales	GPAM
115898	ENSG00000119927	rs7096937	0.070313973	0.038040774	0.683641455	0.335553404	0.565075438	-0.415657691	0.050408785	-0.074795656	0.307083051	0.196288949	0.123148766	0.077094655	0.064498386	0.019089929	0.920699594	0.845221725	Bacteria.Proteobacteria.Betaproteobacteria.Burkholderiales.Alcaligenaceae.Parasutterella	GPAM
115899	ENSG00000119927	rs7096937	0.071615741	0.103305466	0.541266267	0.849743436	0.579243824	-0.339355094	0.095856403	-0.018128589	0.316275235	0.205388955	0.15608226	0.095312181	0.097478105	0.05177868	0.821757766	0.983121182	Bacteria.Firmicutes.Clostridia.Clostridiales.Lachnospiraceae.Eubacterium_eligens_group	GPAM
115900	ENSG00000119927	rs7096937	0.613919044	0.938898549	0.008886651	0.02291718	-0.185033944	0.018019719	0.485999754	-0.257661902	0.365008481	0.234169994	0.180158732	0.110580178	0.400250712	0.438168858	0.70717952	0.628626603	Bacteria.Firmicutes.Erysipelotrichia.Erysipelotrichales	GPAM
115901	ENSG00000119927	rs7096937	0.635748271	0.877321319	0.004061723	0.007116409	-0.162884638	0.0326434	-0.444542642	0.262297726	0.342273626	0.210636651	0.149221645	0.094376662	0.34818469	0.265280325	0.534275647	0.531811954	Bacteria.Proteobacteria.Gammaproteobacteria.Pseudomonadales.Pseudomonadaceae.Pseudomonas	GPAM
115902	ENSG00000119927	rs7096937	0.063480528	0.047205639	0.440457829	0.460809572	0.537315027	-0.371030111	-0.159563778	0.09227925	0.284583472	0.183419256	0.205575698	0.124379329	0.055227284	0.018557079	0.999276643	0.988728768	Bacteria.Firmicutes.Clostridia.Clostridiales.Ruminococcaceae.Ruminiclostridium_5	GPAM
115903	ENSG00000119927	rs7096937	0.346630852	0.274448925	0.027687458	0.030652381	0.271847747	-0.20304347	-0.344070735	0.214964406	0.286753314	0.184220319	0.152764453	0.097280991	0.231791216	0.103795542	0.991744893	0.827760721	Bacteria.Firmicutes.Bacilli.Lactobacillales.Carnobacteriaceae	GPAM
115904	ENSG00000119927	rs7096937	0.678329657	0.473929329	0.145339618	0.06734146	-0.228697921	0.26934932	-0.301626537	0.269599346	0.548937703	0.373946105	0.204647406	0.144908027	0.535691152	0.296859594	0.998891856	0.999590371	Bacteria.Firmicutes.Bacilli.Bacillales.Staphylococcaceae.Staphylococcus	GPAM
115905	ENSG00000119927	rs7096937	0.916963008	0.446478631	0.05425669	0.289967983	0.036262676	-0.163231517	0.245973965	-0.083992246	0.346460318	0.213109861	0.125481503	0.07872621	0.508423212	0.197296136	0.258444033	0.927273021	Bacteria.Firmicutes.Clostridia.Clostridiales.Lachnospiraceae.Anaerostipes	GPAM
115906	ENSG00000119927	rs7096937	0.020267185	0.022626859	0.111469048	0.161189765	1.035173411	-0.627255832	-0.325132661	0.169087985	0.434988633	0.268600215	0.201500964	0.119308334	0.089229156	0.034533081	0.933709887	0.933837527	Bacteria.Firmicutes.Bacilli	GPAM
115907	ENSG00000119927	rs7096937	0.201842016	0.188747412	0.946382922	0.946358826	0.506019094	-0.329824222	0.010781226	0.00667132	0.392457318	0.248318773	0.159698169	0.098775238	0.210635837	0.101035202	0.642107927	0.999370792	Bacteria.Firmicutes.Clostridia.Clostridiales.Christensenellaceae	GPAM
115908	ENSG00000119927	rs7096937	0.101373076	0.223411713	0.467645699	0.931080572	0.716353379	-0.352829915	-0.096864718	0.007664376	0.431076216	0.287030007	0.132581489	0.088277739	0.231996359	0.161229814	0.9994853	0.999502343	Bacteria.Firmicutes.Clostridia.Clostridiales.Lachnospiraceae.Ruminococcus_gnavus_group	GPAM
115909	ENSG00000119927	rs7096937	0.274585245	0.163154982	0.825321627	0.593200537	0.600044401	-0.500374211	0.049719559	-0.079226836	0.544573362	0.354745263	0.224368359	0.147575792	0.405788231	0.158782738	0.999697332	0.899032087	Bacteria.Firmicutes.Clostridia.Clostridiales.Ruminococcaceae.Ruminococcaceae_UCG_013	GPAM
115910	ENSG00000119927	rs7096937	0.020808771	0.016384179	0.124933987	0.146350497	0.91259675	-0.591531654	0.202566578	-0.119096847	0.385197544	0.240046732	0.130314337	0.081011051	0.03925197	0.011332757	0.815475302	0.91286743	Bacteria.Firmicutes.Negativicutes.Selenomonadales.Acidaminococcaceae	GPAM
115911	ENSG00000119927	rs7096937	0.008267024	0.005821095	0.03115602	0.030587177	0.89592815	-0.574743725	0.469357828	-0.288983802	0.328859358	0.201534273	0.213067608	0.130725041	0.031820599	0.007182916	0.999005033	0.870684181	Bacteria.Actinobacteria.Coriobacteriia.Coriobacteriales	GPAM
115912	ENSG00000119927	rs7096937	0.806334049	0.877163322	0.788026844	0.696716706	0.239049337	-0.099595591	0.045637077	-0.044143712	0.971113572	0.641822788	0.169035369	0.112758658	0.963292842	0.712517386	0.997675757	0.944715108	Bacteria.Bacteroidetes	GPAM
115913	ENSG00000119927	rs7096937	0.805932007	0.944051289	0.060645357	0.097185574	-0.101946968	-0.018582146	-0.350245231	0.188743222	0.413273371	0.263761185	0.183446237	0.112151244	0.619720569	0.460790917	0.948905015	0.965988036	Bacteria.Firmicutes.Clostridia.Clostridiales.Ruminococcaceae.Ruminococcaceae_NK4A214_group	GPAM
115914	ENSG00000119927	rs7096937	0.147902743	0.221435342	0.944724767	0.77813708	0.47784788	-0.277903849	0.010190731	0.02720576	0.326308088	0.225101819	0.146416023	0.096160548	0.14579338	0.102752735	0.96561126	0.998819627	Bacteria.Firmicutes.Clostridia.Clostridiales.Ruminococcaceae.Ruminococcaceae_UCG_003	GPAM
115915	ENSG00000119927	rs7096937	0.058872165	0.076711509	0.483890549	0.887462862	0.635525375	-0.377287478	0.089799689	-0.01243286	0.330498753	0.209757445	0.127539759	0.087511198	0.079178858	0.035857941	0.925983466	0.979585985	Bacteria.Firmicutes.Erysipelotrichia.Erysipelotrichales.Erysipelotrichaceae.Erysipelatoclostridium	GPAM
115916	ENSG00000119927	rs7096937	0.033082436	0.021042123	0.219756832	0.114226168	0.677720959	-0.462511411	-0.155174169	0.12329162	0.3112443	0.195592233	0.125229342	0.077009092	0.038040617	0.012975975	0.914489909	0.989428248	Bacteria.Proteobacteria.Gammaproteobacteria.Pasteurellales.Pasteurellaceae.Haemophilus	GPAM
115917	ENSG00000119927	rs7096937	0.181388279	0.090455124	0.932438114	0.556801886	0.518448529	-0.427671596	0.011038071	-0.052795776	0.383759455	0.248855095	0.129696758	0.089385606	0.193929947	0.068942381	0.850470085	0.934686745	Bacteria.Bacteroidetes.Bacteroidia.Bacteroidales.Porphyromonadaceae.Odoribacter	GPAM
115918	ENSG00000119927	rs7096937	0.074423093	0.068824829	0.674138164	0.343350737	0.50142675	-0.328652648	0.053155317	-0.077267384	0.276547218	0.177627059	0.125845733	0.080947894	0.062720125	0.026225917	0.997604342	0.996621608	Bacteria.Proteobacteria.Deltaproteobacteria	GPAM
115919	ENSG00000119927	rs7096937	0.671837067	0.562855296	0.011057935	0.008154042	0.126972703	-0.110392034	0.525244799	-0.322900649	0.298368905	0.189811155	0.200801654	0.118303706	0.322613822	0.172547671	0.512387432	0.656155532	Bacteria.Actinobacteria	GPAM
115920	ENSG00000119927	rs7096937	0.706387932	0.573370899	0.597362899	0.635594767	0.219655265	-0.192128587	-0.099348704	0.054323283	0.580528711	0.339474822	0.187166078	0.114098956	0.4475717	0.302464359	0.997329664	0.92426646	Bacteria.Firmicutes.Negativicutes.Selenomonadales.Veillonellaceae.Megasphaera	GPAM
115921	ENSG00000119943	rs3750601	0.001271327	8.24E-06	0.321837442	0.587601745	-0.415389193	0.827364068	0.05412844	-0.037445117	0.123287875	0.170811026	0.054220791	0.068703511	0.018862886	0.000178591	0.786944925	0.892254715	Bacteria.Firmicutes.Clostridia.Clostridiales.Ruminococcaceae.Ruminiclostridium_9	PYROXD2
115922	ENSG00000119943	rs3750601	2.82E-05	1.31E-09	0.948697234	0.644952626	-0.501578309	0.854321662	-0.003285905	-0.023744345	0.111325611	0.12084442	0.05087184	0.05129018	0.000535967	3.30E-08	0.993990759	0.998719086	Bacteria.Firmicutes.Bacilli.Bacillales.Family_XI.Gemella	PYROXD2
115923	ENSG00000119943	rs3750601	0.001348066	3.32E-06	0.0942281	0.04629577	-0.373493715	0.696347364	0.106864596	-0.154244239	0.111483145	0.13689112	0.06292334	0.075925972	0.00797182	1.90E-05	0.999672451	0.998587032	Bacteria.Firmicutes.Clostridia.Clostridiales.Ruminococcaceae.Butyricicoccus	PYROXD2
115924	ENSG00000119943	rs3750601	8.97E-05	1.79E-09	0.759089601	0.987938382	-0.522508191	0.889036803	0.014331425	0.000723225	0.125080067	0.127136054	0.046535075	0.047656375	0.001515569	6.20E-08	0.952164246	0.999825846	Bacteria.Firmicutes.Clostridia.Clostridiales.Ruminococcaceae.Subdoligranulum	PYROXD2
115925	ENSG00000119943	rs3750601	2.31E-06	5.08E-08	0.127414978	0.675029088	-0.612182571	0.914352493	-0.069070883	0.023754551	0.11810602	0.148377337	0.044731635	0.056402938	0.00012083	1.73E-06	0.552625781	0.998431627	Bacteria.Firmicutes.Clostridia.Clostridiales.Ruminococcaceae.Ruminococcus_1	PYROXD2
115926	ENSG00000119943	rs3750601	0.000788544	9.03E-10	0.755528936	0.523539219	-0.527049844	0.927846655	0.020030658	-0.035830219	0.149637861	0.129583952	0.064062333	0.055865361	0.0117176	1.06E-07	0.99759175	0.986746924	Bacteria.Firmicutes.Clostridia.Clostridiales.Lachnospiraceae.Lachnospiraceae_UCG_008	PYROXD2
115927	ENSG00000119943	rs3750601	9.70E-05	1.97E-12	0.162543885	0.360970672	-0.415031635	0.932341871	0.050168283	0.034112891	0.099888542	0.107651695	0.03551487	0.037078929	0.001271192	1.71E-10	0.947613107	0.99789802	Bacteria.Verrucomicrobia	PYROXD2
115928	ENSG00000119943	rs3750601	4.78E-05	1.04E-09	0.226178305	0.280592884	-0.633495868	0.997974587	-0.058639926	0.053910464	0.145375686	0.140072235	0.047992865	0.049547975	0.001422069	5.97E-08	0.999858829	0.929555963	Bacteria.Proteobacteria.Betaproteobacteria.Neisseriales.Neisseriaceae.Eikenella	PYROXD2
115929	ENSG00000119943	rs3750601	0.001764185	3.42E-08	0.722685277	0.201790774	-0.527534823	1.048476585	0.012760051	-0.055144829	0.161719955	0.167445854	0.035801258	0.0427642	0.03490303	8.68E-06	0.98329384	0.843633306	Bacteria.Firmicutes.Clostridia.Clostridiales.Ruminococcaceae.Faecalibacterium	PYROXD2
115930	ENSG00000119943	rs3750601	1.11E-06	4.95E-12	0.561231008	0.606352292	-0.494397659	0.871513955	-0.02044252	-0.020387125	0.091979073	0.103328516	0.035003365	0.039372206	1.63E-05	1.02E-10	0.809124513	0.848668129	Bacteria.Firmicutes.Negativicutes.Selenomonadales.Veillonellaceae.Dialister	PYROXD2
115931	ENSG00000119943	rs3750601	2.24E-06	5.60E-12	0.430535486	0.850679106	-0.544229544	0.897237196	-0.034113608	-0.0084669	0.104844779	0.106762997	0.043006473	0.044797618	4.60E-05	1.27E-10	0.534642031	0.995873021	Bacteria.Firmicutes.Clostridia.Clostridiales.Peptostreptococcaceae.Intestinibacter	PYROXD2
115932	ENSG00000119943	rs3750601	0.000102275	2.80E-08	0.655956117	0.446943327	-0.537090909	0.970151854	0.026067246	-0.056174882	0.129749569	0.15371656	0.058242532	0.073415491	0.002588424	1.32E-06	0.921508991	0.825282508	Bacteria.Firmicutes.Erysipelotrichia.Erysipelotrichales.Erysipelotrichaceae	PYROXD2
115933	ENSG00000119943	rs3750601	9.35E-05	1.04E-07	0.802444111	0.518787007	-0.517738446	0.963489342	-0.009609228	0.035753127	0.124293044	0.161096205	0.038251751	0.055110985	0.002908864	4.30E-06	0.994527911	0.92947536	Bacteria.Proteobacteria.Gammaproteobacteria.Enterobacteriales.Enterobacteriaceae.Citrobacter	PYROXD2
115934	ENSG00000119943	rs3750601	1.57E-06	2.60E-12	0.77015982	0.176501645	-0.487752294	0.878524019	0.015028206	-0.074356495	0.092303697	0.10224471	0.051222866	0.054415232	2.09E-05	6.24E-11	0.773188366	0.910807414	Bacteria.Firmicutes.Clostridia.Clostridiales.Lachnospiraceae.Dorea	PYROXD2
115935	ENSG00000119943	rs3750601	7.22E-05	1.65E-08	0.355885571	0.18253393	-0.600865358	1.056751757	-0.042847064	0.07611989	0.141713243	0.164017717	0.046079185	0.056494469	0.002695302	1.11E-06	0.999878354	0.954088273	Bacteria.Bacteroidetes.Bacteroidia.Bacteroidales.Porphyromonadaceae.Barnesiella	PYROXD2
115936	ENSG00000119943	rs3750601	7.32E-06	1.34E-08	0.67078246	0.042329561	-0.459858553	0.753989715	0.017000793	-0.102276563	0.094320667	0.116085939	0.039813481	0.049384076	8.82E-05	9.04E-08	0.593640023	0.783116999	Bacteria.Firmicutes.Clostridia.Clostridiales.Lachnospiraceae.Lachnospira	PYROXD2
115937	ENSG00000119943	rs3750601	1.18E-06	2.27E-12	0.440352815	0.749353885	-0.493097389	0.895024374	0.042040112	0.019670505	0.091993367	0.103769485	0.054150329	0.061307609	1.79E-05	5.78E-11	0.999670759	0.996530704	Bacteria.Firmicutes.Clostridia.Clostridiales.Ruminococcaceae.Flavonifractor	PYROXD2
115938	ENSG00000119943	rs3750601	0.00169149	1.22E-07	0.412735921	0.675917431	-0.424674009	0.83711509	-0.054441412	0.027850856	0.129635277	0.140888295	0.066038839	0.066321743	0.013190076	1.90E-06	0.976314705	0.989769364	Bacteria.Firmicutes.Bacilli.Lactobacillales.Streptococcaceae.Streptococcus	PYROXD2
115939	ENSG00000119943	rs3750601	8.08E-05	1.73E-07	0.447634142	0.977674981	-0.456862359	0.899379161	0.036332291	-0.00179848	0.108579877	0.153645597	0.047555606	0.064021439	0.001497871	2.95E-06	0.538526301	0.994087343	Bacteria.Firmicutes.Clostridia.Clostridiales.Christensenellaceae.Christensenellaceae_R_7_group	PYROXD2
115940	ENSG00000119943	rs3750601	1.55E-05	2.97E-07	0.397312891	0.100358105	-0.45746015	0.747970861	-0.025883214	0.065392297	0.09793807	0.130865076	0.030377451	0.039231292	0.000266257	2.29E-06	0.999492402	0.999741582	Bacteria.Proteobacteria.Gammaproteobacteria.Enterobacteriales.Enterobacteriaceae.Escherichia_Shigella	PYROXD2
115941	ENSG00000119943	rs3750601	2.43E-06	3.59E-11	0.629306868	0.329167997	-0.504811762	0.860770816	-0.019107692	-0.041295623	0.097645946	0.108284721	0.039397297	0.042002413	3.31E-05	7.38E-10	0.968802863	0.970717386	Bacteria.Bacteroidetes.Bacteroidia.Bacteroidales.Prevotellaceae	PYROXD2
115942	ENSG00000119943	rs3750601	0.000785908	5.80E-06	0.803326225	0.73785092	-0.527853088	0.936589184	-0.014529433	0.023286907	0.149820892	0.18966565	0.058102772	0.069278205	0.015070312	0.000121948	0.981084248	0.998600531	Bacteria.Firmicutes.Clostridia.Clostridiales.Ruminococcaceae.Ruminiclostridium_6	PYROXD2
115943	ENSG00000119943	rs3750601	4.69E-06	1.29E-11	0.231371211	0.537325611	-0.5894884	0.930697032	0.057436969	-0.032083899	0.118016662	0.113504486	0.047541712	0.051735503	0.000113693	6.42E-10	0.609059487	0.994680072	Bacteria.Proteobacteria.Betaproteobacteria.Burkholderiales	PYROXD2
115944	ENSG00000119943	rs3750601	0.000455758	1.48E-08	0.659157532	0.732860093	-0.460971595	0.853508498	0.018809294	-0.017481143	0.124816133	0.131910546	0.042448372	0.050996166	0.006454353	6.12E-07	0.862592569	0.995071635	Bacteria.Firmicutes.Erysipelotrichia.Erysipelotrichales.Erysipelotrichaceae.Clostridium_innocuum_group	PYROXD2
115945	ENSG00000119943	rs3750601	0.000276285	3.21E-10	0.299525391	0.594347006	-0.433067826	0.886911073	0.043304663	0.024251924	0.112611764	0.119632152	0.041408034	0.045314875	0.002201051	7.89E-09	0.650925436	0.990268195	Bacteria.Firmicutes.Negativicutes.Selenomonadales.Acidaminococcaceae.Phascolarctobacterium	PYROXD2
115946	ENSG00000119943	rs3750601	0.065662752	0.000304917	0.759842601	0.608488196	-0.432395772	1.012942771	-0.013273376	-0.025035826	0.230942012	0.265453642	0.043239068	0.048638832	0.632184374	0.027897776	0.999973618	0.989705988	Bacteria.Bacteroidetes.Bacteroidia.Bacteroidales.Bacteroidaceae.Bacteroides	PYROXD2
115947	ENSG00000119943	rs3750601	0.000137985	2.79E-12	0.17845377	0.335769539	-0.412349864	0.929799455	0.047724966	0.035782996	0.101763101	0.108430582	0.035085766	0.036899478	0.001646134	2.31E-10	0.959024967	0.998439902	Bacteria.Verrucomicrobia.Verrucomicrobiae.Verrucomicrobiales.Verrucomicrobiaceae.Akkermansia	PYROXD2
115948	ENSG00000119943	rs3750601	1.36E-06	3.99E-12	0.813998346	0.756740502	-0.501726619	0.888006913	-0.009080621	-0.012908052	0.094263907	0.104627267	0.038440024	0.041495239	1.75E-05	9.03E-11	0.998277807	0.999325446	Bacteria.Bacteroidetes.Bacteroidia.Bacteroidales.Porphyromonadaceae.Parabacteroides	PYROXD2
115949	ENSG00000119943	rs3750601	1.06E-06	4.48E-12	0.924065825	0.605349636	-0.501102042	0.899835813	0.004069189	0.023087807	0.093011219	0.106380423	0.042527308	0.04446371	1.72E-05	9.19E-11	0.995339941	0.95533137	Bacteria.Proteobacteria.Deltaproteobacteria.Desulfovibrionales.Desulfovibrionaceae.Bilophila	PYROXD2
115950	ENSG00000119943	rs3750601	1.81E-06	4.60E-12	0.337903757	0.686109918	-0.545257941	0.904893219	0.038615303	-0.018976079	0.103912343	0.107057846	0.0399977	0.046744436	4.12E-05	1.69E-10	0.682908622	0.935568656	Bacteria.Proteobacteria.Betaproteobacteria.Burkholderiales.Alcaligenaceae	PYROXD2
115951	ENSG00000119943	rs3750601	1.48E-06	5.43E-12	0.676377929	0.346520466	-0.493282566	0.875195466	-0.017928515	0.045622923	0.093086084	0.104049289	0.042757995	0.048113363	2.11E-05	9.99E-11	0.998525812	0.997174658	Bacteria.Proteobacteria.Deltaproteobacteria.Desulfovibrionales.Desulfovibrionaceae	PYROXD2
115952	ENSG00000119943	rs3750601	0.000878078	1.22E-05	0.708021415	0.753644184	-0.544443162	0.935290854	-0.021368923	0.021860535	0.156087104	0.197426775	0.056807756	0.06936167	0.018230586	0.00027315	0.961249848	0.997513341	Bacteria.Firmicutes.Clostridia.Clostridiales.Lachnospiraceae.Eubacterium_xylanophilum_group	PYROXD2
115953	ENSG00000119943	rs3750601	3.43E-05	5.06E-09	0.182429176	0.527055651	-0.653996691	0.964707621	-0.086000345	0.044094403	0.146919787	0.143211794	0.063812025	0.069338582	0.001418604	3.14E-07	0.769483615	0.963771744	Bacteria.Firmicutes.Clostridia.Clostridiales.Lachnospiraceae.Lachnospiraceae_ND3007_group	PYROXD2
115954	ENSG00000119943	rs3750601	2.37E-05	1.82E-10	0.403969992	0.659371219	-0.569374208	0.920786408	0.041576998	-0.023413721	0.125029897	0.121912606	0.049494568	0.052874969	0.000495325	8.26E-09	0.748761201	0.988047315	Bacteria.Proteobacteria.Betaproteobacteria	PYROXD2
115955	ENSG00000119943	rs3750601	0.003602556	3.67E-08	0.562491362	0.658321089	-0.433299096	0.83851772	0.023903372	-0.017376191	0.143440713	0.134299882	0.041061753	0.039111542	0.022357062	1.01E-06	0.873021297	0.998607976	Bacteria.Firmicutes.Clostridia.Clostridiales.Lachnospiraceae.Tyzzerella_4	PYROXD2
115956	ENSG00000119943	rs3750601	3.17E-06	6.80E-12	0.859393375	0.52963595	-0.490977604	0.900837224	0.006638887	0.029567557	0.096279895	0.107802532	0.037328436	0.046787799	4.53E-05	1.67E-10	0.922225994	0.873562639	Bacteria.Proteobacteria.Betaproteobacteria.Burkholderiales.Alcaligenaceae.Parasutterella	PYROXD2
115957	ENSG00000119943	rs3750601	7.64E-07	7.44E-11	0.15077139	0.070031222	-0.579845816	1.035152442	-0.070794286	0.105797402	0.10595944	0.13320177	0.04869095	0.057434822	2.88E-05	2.64E-09	0.724011564	0.978331203	Bacteria.Firmicutes.Clostridia.Clostridiales.Lachnospiraceae.Eubacterium_eligens_group	PYROXD2
115958	ENSG00000119943	rs3750601	3.35E-05	6.58E-07	0.58425058	0.161571277	-0.462107138	0.75308926	-0.016823529	0.057141215	0.103660811	0.136659519	0.030592	0.04035607	0.000623078	6.61E-06	0.997282517	0.999171204	Bacteria.Proteobacteria.Gammaproteobacteria.Enterobacteriales.Enterobacteriaceae	PYROXD2
115959	ENSG00000119943	rs3750601	7.03E-05	2.04E-10	0.558405231	0.652036852	-0.54949093	0.91770014	-0.025590612	0.017771358	0.129360375	0.121954452	0.043503203	0.0392279	0.001435557	9.57E-09	0.99714486	0.996602117	Bacteria.Firmicutes.Clostridia.Clostridiales.Clostridiaceae_1.Clostridium_sensu_stricto_1	PYROXD2
115960	ENSG00000119943	rs3750601	1.88E-06	2.15E-11	0.737391651	0.404124423	-0.511242075	0.925938629	-0.016969111	0.046664721	0.097601787	0.114670054	0.050391112	0.055569507	3.29E-05	4.49E-10	0.998043854	0.98261409	Bacteria.Firmicutes.Clostridia.Clostridiales.Ruminococcaceaencultured	PYROXD2
115961	ENSG00000119943	rs3750601	9.04E-07	4.38E-12	0.133326627	0.282235721	-0.579019625	0.927146597	-0.086446319	0.057871372	0.106658459	0.109538825	0.0568675	0.053371925	3.09E-05	2.49E-10	0.991744893	0.857301567	Bacteria.Firmicutes.Bacilli.Lactobacillales.Carnobacteriaceae	PYROXD2
115962	ENSG00000119943	rs3750601	0.000810204	5.96E-07	0.241551159	0.755138608	-0.413463706	0.862043304	0.054495476	-0.018473576	0.117675384	0.155707746	0.046108354	0.058985089	0.010557781	1.03E-05	0.996596763	0.999791394	Bacteria.Firmicutes.Clostridia.Clostridiales.Ruminococcaceae.Ruminococcaceae_UCG_005	PYROXD2
115963	ENSG00000119943	rs3750601	0.049738829	9.82E-05	0.121625018	0.497273252	-0.305191362	0.784318969	0.102375882	-0.054708616	0.152634735	0.188935989	0.065270787	0.080145163	0.18558183	0.001279859	0.978241692	0.895807458	Bacteria.Firmicutes.Clostridia.Clostridiales.Ruminococcaceae.Ruminococcaceae_UCG_013	PYROXD2
115964	ENSG00000119943	rs3750601	3.25E-06	6.19E-11	0.631342347	0.741617191	-0.516213497	0.900020176	0.021561964	-0.016832301	0.101366722	0.115144994	0.044723512	0.05083408	5.37E-05	1.36E-09	0.999694213	0.908466096	Bacteria.Firmicutes.Clostridia.Clostridiales.Lachnospiraceaencultured	PYROXD2
115965	ENSG00000119943	rs3750601	2.99E-06	6.58E-12	0.771750664	0.684019388	-0.504909197	0.892514136	-0.017753311	0.025674655	0.098718338	0.106702535	0.060945442	0.06280265	5.14E-05	1.53E-10	0.911017093	0.997132292	Bacteria.Firmicutes.Bacilli.Bacillales	PYROXD2
115966	ENSG00000119943	rs3750601	3.95E-06	7.69E-12	0.799329951	0.747542211	-0.487488661	0.895572002	-0.013534497	-0.017441578	0.09670355	0.107558629	0.053022853	0.053956627	5.51E-05	1.96E-10	0.997117901	0.951675521	Bacteria.Firmicutes.Clostridia.Clostridiales.Lachnospiraceae.Eubacterium_hallii_group	PYROXD2
115967	ENSG00000119943	rs3750601	0.367445569	0.00827567	0.959745668	0.376202956	-0.468206777	1.278865949	-0.004357762	-0.070781033	0.515877103	0.469486916	0.08600665	0.079437897	0.997454612	0.687162749	0.998034699	0.999159905	Bacteria.Firmicutes.Clostridia.Clostridiales	PYROXD2
115968	ENSG00000119943	rs3750601	0.000331727	4.44E-10	0.172195842	0.754525609	-0.413510426	0.859460281	0.068467116	-0.016177777	0.109095714	0.117182995	0.049599876	0.051521368	0.00316745	1.29E-08	0.847655703	0.907101516	Bacteria.Proteobacteria.Gammaproteobacteria.Pseudomonadales.Pseudomonadaceae.Pseudomonas	PYROXD2
115969	ENSG00000119943	rs3750601	1.66E-05	2.45E-09	0.110795904	0.183875375	-0.448176534	0.82118385	-0.082600175	0.066657849	0.096321082	0.118759414	0.051093208	0.049625809	0.000222402	2.93E-08	0.977260763	0.903472313	Bacteria.Firmicutes.Negativicutes.Selenomonadales.Veillonellaceae.Veillonella	PYROXD2
115970	ENSG00000119943	rs3750601	0.001297119	3.52E-06	0.83121614	0.622873462	-0.471833742	0.823682669	0.009206318	-0.026325516	0.140312039	0.162408653	0.043019969	0.053275468	0.014945038	5.20E-05	0.876624122	0.958541507	Bacteria.Bacteroidetes.Bacteroidia.Bacteroidales.Prevotellaceae.Prevotella_9	PYROXD2
115971	ENSG00000119943	rs3750601	0.000623547	8.09E-08	0.828339981	0.915983276	-0.476226218	0.872793758	0.01610406	-0.008492817	0.132433595	0.144371586	0.073971509	0.080192196	0.009280133	2.66E-06	0.998820086	0.961415255	Bacteria.Firmicutes.Clostridia.Clostridiales.Family_XIII	PYROXD2
115972	ENSG00000119943	rs3750601	0.013700154	6.03E-06	0.126575647	0.362313789	-0.343925866	0.786759117	-0.086025489	0.051829935	0.135730562	0.159653314	0.055586625	0.056495272	0.064407851	7.92E-05	0.648631061	0.888686176	Bacteria.Firmicutes.Negativicutes.Selenomonadales.Veillonellaceae	PYROXD2
115973	ENSG00000119943	rs3750601	3.10E-06	1.31E-11	0.412538976	0.778589969	-0.480754841	0.869093667	-0.053897115	0.01813235	0.09416701	0.10605088	0.065350903	0.064224683	3.87E-05	2.35E-10	0.999276643	0.988728768	Bacteria.Firmicutes.Clostridia.Clostridiales.Ruminococcaceae.Ruminiclostridium_5	PYROXD2
115974	ENSG00000119943	rs3750601	0.000283688	5.97E-10	0.385062904	0.013539141	-0.608194001	1.19151668	-0.043650236	0.151784557	0.158478876	0.164082931	0.0499142	0.059794272	0.008841405	1.38E-07	0.997594253	0.968019235	Bacteria.Firmicutes.Erysipelotrichia.Erysipelotrichales.Erysipelotrichaceae.Faecalitalea	PYROXD2
115975	ENSG00000119943	rs3750601	6.74E-06	3.16E-09	0.324850424	0.043676594	-0.456933097	0.77540842	0.040767144	-0.093961899	0.093291713	0.113163145	0.041093715	0.045673096	7.95E-05	3.79E-08	0.99935717	0.949725174	Bacteria.Firmicutes.Erysipelotrichia.Erysipelotrichales.Erysipelotrichaceae.Erysipelotrichaceae_UCG_003	PYROXD2
115976	ENSG00000119943	rs3750601	0.001559028	9.46E-06	0.970081197	0.809049338	-0.494120761	0.924737916	0.002643838	0.021291836	0.149609836	0.192408634	0.07021926	0.08775121	0.02673437	0.000187203	0.999674548	0.986607256	Bacteria.Firmicutes.Clostridia.Clostridiales.Family_XIII.Family_XIII_AD3011_group	PYROXD2
115977	ENSG00000119943	rs3750601	0.006525879	1.84E-05	0.271222607	0.101091953	-0.382666916	0.698588816	0.063617348	-0.102915583	0.136146497	0.151053371	0.057329101	0.061878924	0.055088073	0.000292901	0.99991226	0.954009664	Bacteria.Actinobacteria.Coriobacteriia.Coriobacteriales.Coriobacteriaceae.Collinsella	PYROXD2
115978	ENSG00000119943	rs3750601	1.93E-06	2.29E-12	0.60418571	0.189948437	-0.509732767	0.922735712	0.019503702	-0.051237352	0.097444665	0.107010949	0.037440155	0.038681926	4.04E-05	8.13E-11	0.760694268	0.799241423	Bacteria.Firmicutes.Clostridia.Clostridiales.Lachnospiraceae.Roseburia	PYROXD2
115979	ENSG00000119943	rs3750601	1.69E-06	1.02E-10	0.864799422	0.622857303	-0.49304686	0.861453696	0.008525239	-0.027597232	0.093649915	0.111950416	0.049871752	0.055846465	2.09E-05	1.67E-09	0.999160666	0.997201293	Bacteria.Firmicutes.Clostridia.Clostridiales.Lachnospiraceae.Coprococcus_1	PYROXD2
115980	ENSG00000119943	rs3750601	3.97E-05	1.17E-10	0.675472416	0.817396873	-0.535623681	0.891394959	-0.029622141	-0.018138288	0.121454989	0.116375617	0.070437027	0.078238954	0.00076066	5.39E-09	0.999739884	0.906103253	Bacteria.Actinobacteria.Coriobacteriia.Coriobacteriales.Coriobacteriaceae	PYROXD2
115981	ENSG00000119943	rs3750601	0.058654431	0.000717106	0.444739706	0.482624855	-0.367413361	0.759368168	-0.056408569	0.050517406	0.190900631	0.213778726	0.073363028	0.071540272	0.265607787	0.012000369	0.886454863	0.890709939	Bacteria.Firmicutes.Negativicutes.Selenomonadales	PYROXD2
115982	ENSG00000119943	rs3750601	0.001616738	1.16E-06	0.936994908	0.94964617	-0.506508056	0.892052006	-0.004661704	0.004177709	0.153916734	0.166316425	0.058745717	0.065899195	0.030264118	4.90E-05	0.998832683	0.995738724	Bacteria.Firmicutes.Clostridia.Clostridiales.Ruminococcaceae.Eubacterium_coprostanoligenes_group	PYROXD2
115983	ENSG00000119943	rs3750601	0.027946832	0.011556712	0.65015305	0.893723003	-0.612130915	0.849396435	0.028285757	0.010459839	0.272249914	0.326814322	0.062076445	0.077989327	0.420729577	0.143700298	0.999330493	0.997562661	Bacteria.Proteobacteria	PYROXD2
115984	ENSG00000119943	rs3750601	1.90E-06	7.66E-12	0.223389778	0.393959198	-0.565394757	0.920762252	-0.067510061	0.045079675	0.108011898	0.110572641	0.054917352	0.052530804	5.35E-05	4.06E-10	0.945687051	0.854149348	Bacteria.Firmicutes.Bacilli.Lactobacillales.Carnobacteriaceae.Granulicatella	PYROXD2
115985	ENSG00000119943	rs3750601	3.28E-06	1.14E-11	0.604949859	0.230768445	-0.513925121	0.944998945	-0.016865634	0.048054993	0.100958236	0.114823646	0.03244469	0.039724126	5.99E-05	3.52E-10	0.955858825	0.966227447	Bacteria.Firmicutes.Clostridia.Clostridiales.Lachnospiraceae.Tyzzerella	PYROXD2
115986	ENSG00000119943	rs3750601	0.000393489	9.52E-09	0.612049434	0.433059135	-0.550258265	0.964756689	-0.02455242	0.042701698	0.147194769	0.146623271	0.04817868	0.054130585	0.010850877	1.41E-06	0.998896274	0.99087052	Bacteria.Proteobacteria.Deltaproteobacteria.Desulfovibrionales.Desulfovibrionaceae.Desulfovibrio	PYROXD2
115987	ENSG00000119943	rs3750601	0.040673574	5.93E-05	0.483650302	0.912133136	-0.384825576	0.853624034	0.04734359	-0.008588502	0.184258853	0.198683788	0.06720358	0.077528417	0.216060099	0.002018049	0.819602293	0.940172985	Bacteria.Firmicutes.Clostridia.Clostridiales.Ruminococcaceae.Anaerotruncus	PYROXD2
115988	ENSG00000119943	rs3750601	7.14E-07	2.10E-12	0.212719915	0.471153778	-0.541459873	0.909251723	-0.065080413	0.040966882	0.098631683	0.105179414	0.05171352	0.056518808	1.29E-05	5.68E-11	0.90891726	0.99223971	Bacteria.Actinobacteria.Actinobacteria.Bifidobacteriales.Bifidobacteriaceae	PYROXD2
115989	ENSG00000119943	rs3750601	2.06E-06	1.65E-09	0.262644252	0.239923921	-0.483808018	0.833335935	0.046549792	-0.05969016	0.092797484	0.118828393	0.041195845	0.050327274	2.96E-05	2.07E-08	0.905626678	0.88697022	Bacteria.Firmicutes.Clostridia.Clostridiales.Ruminococcaceae.Ruminococcaceae_UCG_002	PYROXD2
115990	ENSG00000119943	rs3750601	0.000117177	2.56E-10	0.363309486	0.823806501	-0.445490803	0.851735768	0.03763381	-0.010540019	0.10865979	0.114039478	0.041107065	0.047147806	0.00107588	4.90E-09	0.880332438	0.990319722	Bacteria.Firmicutes.Negativicutes.Selenomonadales.Acidaminococcaceae	PYROXD2
115991	ENSG00000119943	rs3750601	3.34E-05	4.07E-11	0.318013261	0.89107547	-0.449927485	0.846577848	-0.040922242	-0.007339538	0.100923908	0.106911868	0.040666933	0.053385771	0.0002741	7.92E-10	0.905635856	0.99813821	Bacteria.Proteobacteria.Gammaproteobacteria.Pasteurellales.Pasteurellaceae	PYROXD2
115992	ENSG00000119943	rs3750601	8.09E-07	1.88E-12	0.766471934	0.340657524	-0.509346643	0.893887269	0.011702415	0.044733135	0.093332137	0.103085257	0.039238359	0.046601369	1.14E-05	4.03E-11	0.996960949	0.882457945	Bacteria.Bacteroidetes.Bacteroidia.Bacteroidales.Rikenellaceae	PYROXD2
115993	ENSG00000119943	rs3750601	1.66E-05	8.58E-09	0.208745929	0.316244323	-0.455232862	0.825848001	-0.081474104	0.074214844	0.097840142	0.125021872	0.064171913	0.07348065	0.00016126	8.39E-08	0.66144256	0.911511341	Bacteria.Actinobacteria.Actinobacteria	PYROXD2
115994	ENSG00000119943	rs3750601	0.031789158	5.33E-05	0.3979101	0.107374933	-0.770025185	1.350632247	0.059891534	-0.111650996	0.350910797	0.312179512	0.070380313	0.06838573	0.668568326	0.014130592	0.999135888	0.954809854	Bacteria.Firmicutes.Clostridia.Clostridiales.Ruminococcaceae	PYROXD2
115995	ENSG00000119943	rs3750601	0.149828545	0.000764628	0.944491405	0.463257807	-0.474757873	1.098556682	-0.004102248	-0.040888976	0.325763271	0.311038547	0.058691135	0.055415966	0.899857324	0.089020004	0.997187614	0.93667398	Bacteria.Bacteroidetes.Bacteroidia.Bacteroidales	PYROXD2
115996	ENSG00000119943	rs3750601	0.002586237	9.15E-05	0.81732771	0.395827705	-0.465844469	0.756535976	-0.009237276	0.042238404	0.148635497	0.181356094	0.039829346	0.049415947	0.044660139	0.001277495	0.996566686	0.997858307	Bacteria.Proteobacteria.Gammaproteobacteria	PYROXD2
115997	ENSG00000119943	rs3750601	5.42E-06	4.75E-11	0.262670126	0.032371485	-0.587319649	1.093946417	-0.051039377	0.11284389	0.11849284	0.138810029	0.04517153	0.051605204	0.000230358	5.30E-09	0.786736206	0.791598037	Bacteria.Firmicutes.Clostridia.Clostridiales.Ruminococcaceae.Ruminococcus_2	PYROXD2
115998	ENSG00000119943	rs3750601	3.03E-06	4.90E-12	0.846453926	0.399039795	-0.499495386	0.882224298	0.009296661	-0.041277269	0.097723094	0.104572332	0.047817577	0.048623096	4.85E-05	1.04E-10	0.728413441	0.836964128	Bacteria.Firmicutes.Clostridia.Clostridiales.Peptostreptococcaceae	PYROXD2
115999	ENSG00000119943	rs3750601	7.07E-07	2.06E-12	0.204468442	0.471121902	-0.543812586	0.910708835	-0.064860763	0.040499074	0.09901285	0.105298435	0.050601568	0.055869379	1.35E-05	5.30E-11	0.830099246	0.98064907	Bacteria.Actinobacteria.Actinobacteria.Bifidobacteriales.Bifidobacteriaceae.Bifidobacterium	PYROXD2
116000	ENSG00000119943	rs3750601	0.007142288	3.82E-06	0.53326444	0.532630931	-0.420694943	0.80442301	0.031982405	-0.034830775	0.151441188	0.159285822	0.051059741	0.055520952	0.050765073	6.16E-05	0.999985325	0.999758873	Bacteria.Firmicutes.Clostridia.Clostridiales.Ruminococcaceae.Ruminococcaceae_UCG_014	PYROXD2
116001	ENSG00000119943	rs3750601	0.000213848	1.76E-06	0.506410973	0.604776707	-0.572572391	0.958332095	0.03106479	-0.028510035	0.145972337	0.182351978	0.04649455	0.054818864	0.007075891	4.91E-05	0.9994853	0.999502343	Bacteria.Firmicutes.Clostridia.Clostridiales.Lachnospiraceae.Ruminococcus_gnavus_group	PYROXD2
116002	ENSG00000119943	rs3750601	0.000171848	2.51E-07	0.518863721	0.67079071	-0.455272202	0.846238994	-0.048590906	0.034732809	0.114177359	0.146962255	0.074913327	0.081341551	0.001695714	2.58E-06	0.81429992	0.958212988	Bacteria.Actinobacteria	PYROXD2
116003	ENSG00000119943	rs3750601	2.23E-05	3.34E-11	0.370722381	0.903029187	-0.457492235	0.851226584	-0.03675616	-0.006551879	0.100082201	0.106839682	0.040778357	0.05356687	0.000202023	6.68E-10	0.915215198	0.995634428	Bacteria.Proteobacteria.Gammaproteobacteria.Pasteurellales.Pasteurellaceae.Haemophilus	PYROXD2
116004	ENSG00000119943	rs3750601	0.002135583	9.69E-07	0.84624661	0.503291556	-0.472554156	0.98483369	0.010831985	0.048950477	0.147740973	0.18202452	0.055638454	0.072727637	0.034806998	4.09E-05	0.997947728	0.9977362	Bacteria.Actinobacteria.Actinobacteria.Micrococcales	PYROXD2
116005	ENSG00000119943	rs3750601	2.05E-06	4.35E-11	0.959938072	0.656707305	-0.500755181	0.906920732	0.001907194	-0.021643622	0.096022125	0.114762078	0.037822121	0.048472015	3.46E-05	7.81E-10	0.999296249	0.97562022	Bacteria.Bacteroidetes.Bacteroidia.Bacteroidales.Porphyromonadaceae	PYROXD2
116006	ENSG00000119943	rs3750601	0.509286423	0.028486509	0.886357174	0.483245354	-0.408697853	1.260224715	-0.014396817	-0.065227129	0.615869884	0.562489216	0.100342177	0.092503014	0.999435429	0.850077627	0.999968393	0.999515331	Bacteria.Firmicutes	PYROXD2
116007	ENSG00000119943	rs3750601	0.338265136	0.005875228	0.7825274	0.52992266	-0.387481038	1.116173159	-0.021058727	-0.047132049	0.401655047	0.391842819	0.075977028	0.074634046	0.954184916	0.388185234	0.999826541	0.999832315	Bacteria.Firmicutes.Clostridia.Clostridiales.Lachnospiraceae	PYROXD2
116008	ENSG00000119943	rs3750601	0.001590317	1.49E-07	0.44424099	0.629136317	-0.42799421	0.83259796	-0.050764536	0.032196142	0.129844467	0.141323756	0.065950011	0.066350714	0.013220005	2.43E-06	0.988415778	0.984341192	Bacteria.Firmicutes.Bacilli.Lactobacillales.Streptococcaceae	PYROXD2
116009	ENSG00000119943	rs3750601	0.000101231	1.90E-10	0.91374609	0.603434888	-0.494547482	0.867982114	0.007915039	-0.041590592	0.11938607	0.115095289	0.07279068	0.079673293	0.001595831	6.75E-09	0.999005033	0.927039346	Bacteria.Actinobacteria.Coriobacteriia.Coriobacteriales	PYROXD2
116010	ENSG00000119943	rs3750601	0.001576727	0.000266414	0.072159144	0.021014685	-0.365495686	0.603897414	0.064465634	-0.126343539	0.110789017	0.156586941	0.035268191	0.053417749	0.011575857	0.001277584	0.415339241	0.642736511	Bacteria.Firmicutes.Clostridia.Clostridiales.Lachnospiraceae.Lachnospiraceae_UCG_010	PYROXD2
116011	ENSG00000119943	rs3750601	0.000482051	2.23E-09	0.911151113	0.556577592	-0.486870205	0.930862124	-0.007259842	-0.035014798	0.132448916	0.134155001	0.064807237	0.059247837	0.006008803	8.63E-08	0.933072344	0.927561557	Bacteria.Firmicutes.Clostridia.Clostridiales.Lachnospiraceae.Blautia	PYROXD2
116012	ENSG00000119943	rs3750601	0.149973068	0.000764455	0.944029983	0.462875849	-0.474588391	1.098825131	-0.004136359	-0.040927358	0.325764372	0.311108253	0.058690479	0.055420441	0.900854288	0.088705739	0.997675757	0.939102387	Bacteria.Bacteroidetes	PYROXD2
116013	ENSG00000119943	rs3750601	0.001230614	5.57E-09	0.122256892	0.60616615	-0.388641475	0.855181955	-0.075579673	0.024102045	0.114989247	0.127397646	0.048269781	0.046522463	0.009837136	1.83E-07	0.32628954	0.965755447	Bacteria.Firmicutes.Clostridia.Clostridiales.Lachnospiraceae.Anaerostipes	PYROXD2
116014	ENSG00000119943	rs3750601	0.007181049	8.83E-07	0.780625069	0.655291749	-0.459982576	0.94025994	0.01841584	0.030579619	0.165701517	0.173013157	0.065850417	0.068183632	0.065463144	3.91E-05	0.998891856	0.999590371	Bacteria.Firmicutes.Bacilli.Bacillales.Staphylococcaceae.Staphylococcus	PYROXD2
116015	ENSG00000119943	rs3750601	3.17E-06	3.32E-09	0.806443884	0.71049583	-0.491309259	0.848581678	-0.00810803	-0.01550399	0.096352838	0.124063215	0.032957124	0.041585789	4.37E-05	3.31E-08	0.801787272	0.993577312	Bacteria.Proteobacteria.Betaproteobacteria.Burkholderiales.Alcaligenaceae.Sutterella	PYROXD2
116016	ENSG00000119943	rs3750601	0.001370196	4.26E-06	0.284456544	0.37598266	-0.408617057	0.783698278	0.051265791	-0.052300044	0.122160265	0.156094375	0.04750048	0.058669346	0.011509557	5.35E-05	0.675343505	0.910884448	Bacteria.Bacteroidetes.Bacteroidia.Bacteroidales.Porphyromonadaceae.Odoribacter	PYROXD2
116017	ENSG00000119943	rs3750601	3.24E-06	7.23E-11	0.717044926	0.863013677	-0.510031214	0.877314655	0.018587643	0.010765602	0.10012388	0.112788074	0.051065998	0.062148446	5.17E-05	1.52E-09	0.92078388	0.959199218	Bacteria.Firmicutes.Clostridia.Clostridiales.Lachnospiraceae.Fusicatenibacter	PYROXD2
116018	ENSG00000119943	rs3750601	0.001411573	2.77E-07	0.958632111	0.906921655	-0.502960413	0.896467514	-0.002863871	0.007241855	0.150802312	0.156368064	0.05499973	0.061696331	0.015119751	8.76E-06	0.868967043	0.996502544	Bacteria.Firmicutes.Clostridia.Clostridiales.Family_XI	PYROXD2
116019	ENSG00000119943	rs3750601	1.38E-05	1.90E-11	0.450600018	0.965572162	-0.466607163	0.88629047	0.039899811	0.002434878	0.099201679	0.109350344	0.052569361	0.056195203	0.000153983	3.56E-10	0.990263512	0.946130741	Bacteria.Proteobacteria.Gammaproteobacteria.Pseudomonadales	PYROXD2
116020	ENSG00000119943	rs3750601	7.48E-05	1.30E-07	0.462820659	0.978384919	-0.458638553	0.905575861	0.035081014	0.00173518	0.108432213	0.152812097	0.047497922	0.063797397	0.001424	2.27E-06	0.540606262	0.999370792	Bacteria.Firmicutes.Clostridia.Clostridiales.Christensenellaceae	PYROXD2
116021	ENSG00000119943	rs3750601	0.00361224	5.36E-07	0.532760875	0.677454252	-0.429904321	0.833996194	-0.042538698	0.027516336	0.142360666	0.149903414	0.067829107	0.065856586	0.025557069	8.87E-06	0.978575925	0.975114706	Bacteria.Firmicutes.Bacilli.Lactobacillales	PYROXD2
116022	ENSG00000119943	rs3750601	0.000104617	2.89E-08	0.659416914	0.44964364	-0.536661598	0.96975249	0.025787026	-0.055799344	0.129852055	0.153831619	0.058242932	0.073361829	0.002658162	1.38E-06	0.932734514	0.829299493	Bacteria.Firmicutes.Erysipelotrichia.Erysipelotrichales	PYROXD2
116023	ENSG00000119943	rs3750601	0.026755884	0.0001301	0.848896217	0.615208986	-0.464407912	0.996820315	-0.010354119	-0.032347194	0.204900705	0.244961132	0.054128427	0.064043352	0.268644101	0.005572257	0.998803525	0.997226571	Bacteria.Firmicutes.Clostridia.Clostridiales.Lachnospiraceae.Eubacterium_rectale_group	PYROXD2
116024	ENSG00000119943	rs3750601	1.99E-06	1.79E-11	0.931433104	0.855043684	-0.496845281	0.879219187	-0.00338823	0.008883557	0.095127345	0.108287178	0.039226546	0.048434303	2.75E-05	3.28E-10	0.921739942	0.940862388	Bacteria.Fusobacteria.Fusobacteriia.Fusobacteriales.Fusobacteriaceae.Fusobacterium	PYROXD2
116025	ENSG00000119943	rs3750601	8.05E-07	1.86E-12	0.76391011	0.339062167	-0.509320754	0.894157163	0.011837395	0.044935628	0.093305459	0.103081315	0.039246993	0.046656838	1.15E-05	4.05E-11	0.997722357	0.867780426	Bacteria.Bacteroidetes.Bacteroidia.Bacteroidales.Rikenellaceae.Alistipes	PYROXD2
116026	ENSG00000119943	rs3750601	0.000178622	1.06E-05	0.194903385	0.242171068	-0.422590843	0.765099498	0.060487868	-0.067427565	0.106286215	0.160253713	0.046184076	0.057126102	0.002141814	7.52E-05	0.826195585	0.927651732	Bacteria.Firmicutes.Clostridia.Clostridiales.Ruminococcaceae.Ruminococcaceae_UCG_003	PYROXD2
116027	ENSG00000119943	rs3750601	3.71E-06	2.20E-12	0.064404324	0.029222143	-0.660738074	1.005877271	0.084696678	-0.09861958	0.130635903	0.116518301	0.04501915	0.044228268	0.000108855	1.96E-10	0.496201366	0.796768211	Bacteria.Firmicutes.Clostridia.Clostridiales.Lachnospiraceae.Lachnoclostridium	PYROXD2
116028	ENSG00000119943	rs3750601	1.83E-06	2.49E-11	0.879663901	0.825868717	-0.497657602	0.87879382	-0.005997779	0.010742888	0.09489169	0.10931655	0.039461106	0.048634058	2.48E-05	4.54E-10	0.910665118	0.940840621	Bacteria.Fusobacteria.Fusobacteriia.Fusobacteriales	PYROXD2
116029	ENSG00000119943	rs3750601	4.04E-05	2.74E-10	0.165483924	0.23315983	-0.66066415	1.000429271	-0.074225799	0.059285176	0.149981103	0.134247616	0.052918808	0.04926192	0.001454389	5.88E-08	0.997329664	0.92426646	Bacteria.Firmicutes.Negativicutes.Selenomonadales.Veillonellaceae.Megasphaera	PYROXD2
116030	ENSG00000119943	rs3750601	0.008073627	8.89E-06	0.629138581	0.692608354	-0.434056141	0.827746597	-0.034393357	0.028288906	0.158816342	0.171620702	0.070879263	0.071242098	0.054803618	0.000135648	0.962969945	0.933837527	Bacteria.Firmicutes.Bacilli	PYROXD2
116031	ENSG00000119943	rs3750601	1.79E-05	1.72E-11	0.738889735	0.60642374	-0.51290061	0.900073324	-0.014841005	0.024344992	0.110721584	0.110712561	0.044334279	0.047025106	0.000283472	5.91E-10	0.958863839	0.979585985	Bacteria.Firmicutes.Erysipelotrichia.Erysipelotrichales.Erysipelotrichaceae.Erysipelatoclostridium	PYROXD2
116032	ENSG00000119943	rs3750601	1.21E-06	6.62E-12	0.643940755	0.601793145	-0.497956714	0.875314466	0.01670104	0.020376716	0.093029449	0.104666484	0.035965639	0.038858162	1.91E-05	1.15E-10	0.793681324	0.919460061	Bacteria.Firmicutes.Clostridia.Clostridiales.Lachnospiraceae.Lachnospiraceae_NK4A136_group	PYROXD2
116033	ENSG00000119943	rs3750601	1.61E-06	9.37E-12	0.651860774	0.309359139	-0.491096864	0.866994045	-0.019438452	0.052360025	0.093033468	0.104735052	0.042884516	0.051103859	2.28E-05	1.71E-10	0.997604342	0.996621608	Bacteria.Proteobacteria.Deltaproteobacteria	PYROXD2
116034	ENSG00000119943	rs3750601	1.88E-05	1.86E-09	0.105627246	0.044365223	-0.69955586	1.151667858	-0.101314455	0.137823257	0.151452447	0.164931368	0.061739331	0.067218712	0.001202792	2.51E-07	0.948905015	0.941715898	Bacteria.Firmicutes.Clostridia.Clostridiales.Ruminococcaceae.Ruminococcaceae_NK4A214_group	PYROXD2
116035	ENSG00000119943	rs3750601	4.08E-05	1.38E-10	0.572719736	0.734476254	-0.543170229	0.910242916	-0.023174087	0.012958291	0.123389826	0.119452368	0.040877022	0.038041477	0.000864108	5.78E-09	0.982784515	0.99999132	Bacteria.Firmicutes.Clostridia.Clostridiales.Clostridiaceae_1	PYROXD2
116036	ENSG00000119969	rs12783717	0.648875457	0.540240259	0.3271448	0.291185351	0.081825148	-0.173000127	0.077041354	-0.14016252	0.178873666	0.280979619	0.078030448	0.131709623	0.480805842	0.316827683	0.787623611	0.832989332	Bacteria.Firmicutes.Clostridia.Clostridiales.Ruminococcaceae.Ruminiclostridium_9	HELLS
116037	ENSG00000119969	rs12783717	0.513372221	0.941417094	0.473303107	0.900672763	-0.101220862	-0.029631738	-0.033347262	-0.0129235	0.154018155	0.401657729	0.046231285	0.103140435	0.38391422	0.327957119	0.872908214	0.998607976	Bacteria.Firmicutes.Clostridia.Clostridiales.Lachnospiraceae.Tyzzerella_4	HELLS
116038	ENSG00000119969	rs12783717	0.379362252	0.676801086	0.125997547	0.397020746	0.156516715	-0.089276095	0.103455905	-0.074213005	0.176833936	0.213211873	0.066745821	0.087044809	0.348980622	0.262616358	0.996596763	0.999791394	Bacteria.Firmicutes.Clostridia.Clostridiales.Ruminococcaceae.Ruminococcaceae_UCG_005	HELLS
116039	ENSG00000119969	rs12783717	0.909681619	0.326634632	0.54573294	0.226459606	0.01875104	-0.449642409	-0.041865744	0.245488014	0.164651876	0.45493153	0.068931535	0.201038697	0.510247212	0.201938371	0.99759175	0.986746924	Bacteria.Firmicutes.Clostridia.Clostridiales.Lachnospiraceae.Lachnospiraceae_UCG_008	HELLS
116040	ENSG00000119969	rs12783717	0.670563853	0.259638558	0.686858213	0.167736391	-0.061205072	-0.378047307	0.02320511	0.172752892	0.143232522	0.332443312	0.057306411	0.123828883	0.43381946	0.130615468	0.945999629	0.997216401	Bacteria.Firmicutes.Clostridia.Clostridiales.Ruminococcaceae.Subdoligranulum	HELLS
116041	ENSG00000119969	rs12783717	0.822176927	0.532223281	0.546965658	0.536880996	0.0414697	0.171738676	-0.051622506	-0.086041653	0.183773898	0.273481962	0.085258215	0.138590832	0.454786067	0.302057	0.889278934	0.845028287	Bacteria.Firmicutes.Erysipelotrichia.Erysipelotrichales.Erysipelotrichaceae	HELLS
116042	ENSG00000119969	rs12783717	0.85069635	0.694785389	0.287391295	0.936771766	-0.02345852	0.072866076	-0.071501235	-0.008024547	0.124131467	0.184884813	0.066658049	0.100765849	0.284529212	0.180636973	0.674809065	0.985398796	Bacteria.Firmicutes.Clostridia.Clostridiales.Lachnospiraceae.Dorea	HELLS
116043	ENSG00000119969	rs12783717	0.642625788	0.598342214	0.184367969	0.389212223	-0.058118604	0.100580368	-0.066692885	0.053490883	0.124662586	0.18999494	0.049708445	0.061707099	0.257264676	0.151010881	0.63813361	0.827486509	Bacteria.Firmicutes.Negativicutes.Selenomonadales.Veillonellaceae.Dialister	HELLS
116044	ENSG00000119969	rs12783717	0.852467559	0.508552841	0.622696034	0.222305854	0.038306123	-0.170819014	0.036803967	-0.11004703	0.205160951	0.256961705	0.074442855	0.08930797	0.527659847	0.309114774	0.999878354	0.954088273	Bacteria.Bacteroidetes.Bacteroidia.Bacteroidales.Porphyromonadaceae.Barnesiella	HELLS
116045	ENSG00000119969	rs12783717	0.31419034	0.544856727	0.093180353	0.364604695	-0.136189393	0.122011121	-0.097638633	0.071494044	0.134266527	0.200451387	0.05730373	0.078304769	0.211232495	0.116073126	0.324326005	0.917569545	Bacteria.Firmicutes.Clostridia.Clostridiales.Peptostreptococcaceae.Intestinibacter	HELLS
116046	ENSG00000119969	rs12783717	0.525774766	0.775375405	0.783992842	0.176675165	-0.088008527	-0.055117358	-0.019561979	-0.1575047	0.137964372	0.192354396	0.071068366	0.115311264	0.296724063	0.230095581	0.991744893	0.856262504	Bacteria.Firmicutes.Bacilli.Lactobacillales.Carnobacteriaceae	HELLS
116047	ENSG00000119969	rs12783717	0.943944586	0.977930661	0.814721283	0.762207586	-0.012079731	0.006581781	0.015265177	-0.023936612	0.171136799	0.237010273	0.064877392	0.078775971	0.421004033	0.325109454	0.986494775	0.998439902	Bacteria.Verrucomicrobia.Verrucomicrobiae.Verrucomicrobiales.Verrucomicrobiaceae.Akkermansia	HELLS
116048	ENSG00000119969	rs12783717	0.566500276	0.546977919	0.108619297	0.256228914	-0.07121508	0.11275355	-0.110713587	0.134279643	0.123604081	0.186226164	0.068056263	0.117230273	0.232450991	0.157218543	0.999670759	0.996530704	Bacteria.Firmicutes.Clostridia.Clostridiales.Ruminococcaceae.Flavonifractor	HELLS
116049	ENSG00000119969	rs12783717	0.519478775	0.422233328	0.547675844	0.300325701	-0.097418286	0.172267772	-0.056682143	0.111685115	0.150413184	0.21329296	0.093781126	0.106972071	0.306850617	0.137085124	0.999672451	0.998587032	Bacteria.Firmicutes.Clostridia.Clostridiales.Ruminococcaceae.Butyricicoccus	HELLS
116050	ENSG00000119969	rs12783717	0.449685086	0.474649428	0.276360163	0.249314746	0.174490509	-0.211519852	0.108018095	-0.120605451	0.229431345	0.294140396	0.098398827	0.103753682	0.456056214	0.297089354	0.998891856	0.999590371	Bacteria.Firmicutes.Bacilli.Bacillales.Staphylococcaceae.Staphylococcus	HELLS
116051	ENSG00000119969	rs12783717	0.759900866	0.846691364	0.915850084	0.954429263	-0.051420872	0.045629094	-0.006929682	-0.004529312	0.167549513	0.235062394	0.065328565	0.078954001	0.390252563	0.29364573	0.963437541	0.99789802	Bacteria.Verrucomicrobia	HELLS
116052	ENSG00000119969	rs12783717	0.838872216	0.830379743	0.634835649	0.600496366	0.044896456	-0.057899048	0.037213344	-0.057620954	0.2199163	0.269199964	0.077986231	0.109490714	0.593114789	0.396870495	0.961249848	0.997513341	Bacteria.Firmicutes.Clostridia.Clostridiales.Lachnospiraceae.Eubacterium_xylanophilum_group	HELLS
116053	ENSG00000119969	rs12783717	0.032488323	0.096033274	0.012473964	0.042572694	-0.403308012	0.364554762	-0.18037268	0.174840027	0.18456772	0.215855056	0.070186397	0.084523822	0.079215764	0.083165458	0.411041951	0.839558625	Bacteria.Firmicutes.Clostridia.Clostridiales.Ruminococcaceae.Ruminococcus_1	HELLS
116054	ENSG00000119969	rs12783717	0.162074283	0.417144393	0.147963274	0.750520372	-0.318753979	0.232911456	0.083469909	-0.044525965	0.225394673	0.285223761	0.057007767	0.139447187	0.325115156	0.241618459	0.996566686	0.997858307	Bacteria.Proteobacteria.Gammaproteobacteria	HELLS
116055	ENSG00000119969	rs12783717	0.447610012	0.103856244	0.51932476	0.047206491	-0.285184097	-0.992662865	0.053647764	0.371588325	0.373259664	0.601771398	0.082801155	0.18369594	0.791108626	0.343588354	0.999330493	0.963429703	Bacteria.Proteobacteria	HELLS
116056	ENSG00000119969	rs12783717	0.189541152	0.18488069	0.015721907	0.013446175	0.204223415	-0.296119166	0.134349685	-0.187251275	0.15403598	0.220968973	0.054164336	0.073689018	0.19098209	0.12665594	0.302469516	0.575719974	Bacteria.Firmicutes.Clostridia.Clostridiales.Lachnospiraceae.Lachnospiraceae_UCG_010	HELLS
116057	ENSG00000119969	rs12783717	0.404056602	0.921538898	0.103020886	0.79808948	0.134649555	-0.019448843	0.110850935	-0.020498837	0.160320769	0.19669398	0.067034134	0.079801975	0.320332642	0.319430342	0.414325154	0.981442457	Bacteria.Firmicutes.Clostridia.Clostridiales.Christensenellaceae.Christensenellaceae_R_7_group	HELLS
116058	ENSG00000119969	rs12783717	0.417539948	0.766963325	0.23841536	0.56755592	0.184946058	-0.101279199	0.104301643	-0.070529515	0.226678672	0.340328541	0.087656104	0.122748791	0.561406996	0.525290465	0.760799503	0.935161318	Bacteria.Firmicutes.Clostridia.Clostridiales.Ruminococcaceae.Anaerotruncus	HELLS
116059	ENSG00000119969	rs12783717	0.674784115	0.55118794	0.615538234	0.192722162	-0.054878978	0.110805938	-0.033569417	0.156769252	0.130200696	0.184953673	0.066525281	0.119105433	0.295824072	0.148377702	0.998043854	0.956749585	Bacteria.Firmicutes.Clostridia.Clostridiales.Ruminococcaceaencultured	HELLS
116060	ENSG00000119969	rs12783717	0.952288855	0.05159193	0.808997109	0.005587343	-0.008321557	-0.495531029	-0.01305155	0.283529688	0.138544549	0.24988515	0.053775062	0.098911262	0.460377429	0.035900716	0.789206837	0.820098134	Bacteria.Proteobacteria.Betaproteobacteria.Burkholderiales	HELLS
116061	ENSG00000119969	rs12783717	0.83112806	0.954196776	0.991005958	0.82516064	-0.035958038	-0.020917687	0.000691081	-0.02210842	0.167938391	0.36277979	0.061070917	0.099674776	0.491895024	0.344987986	0.999858829	0.957708045	Bacteria.Proteobacteria.Betaproteobacteria.Neisseriales.Neisseriaceae.Eikenella	HELLS
116062	ENSG00000119969	rs12783717	0.256660231	0.236226814	0.091588385	0.09286898	0.225019345	-0.366489799	0.159593547	-0.239087921	0.196628864	0.306552267	0.09319823	0.140183271	0.362159126	0.17580333	0.99792254	0.986607256	Bacteria.Firmicutes.Clostridia.Clostridiales.Family_XIII.Family_XIII_AD3011_group	HELLS
116063	ENSG00000119969	rs12783717	0.606700519	0.387602205	0.713042904	0.413348125	-0.110311193	0.451842211	0.017598883	-0.091494338	0.213242825	0.519469204	0.047643995	0.111131283	0.595117591	0.337609348	0.982137633	0.887713366	Bacteria.Firmicutes.Clostridia.Clostridiales.Ruminococcaceae.Faecalibacterium	HELLS
116064	ENSG00000119969	rs12783717	0.448508756	0.795364093	0.19124344	0.030474255	-0.099418243	0.046915983	-0.065629542	0.162254707	0.130381363	0.180156016	0.049694227	0.073346084	0.208318669	0.205818724	0.886764336	0.755259861	Bacteria.Proteobacteria.Betaproteobacteria.Burkholderiales.Alcaligenaceae.Parasutterella	HELLS
116065	ENSG00000119969	rs12783717	0.149995014	0.468687788	0.049374321	0.346755731	0.308457394	-0.168080923	0.157218019	-0.09381164	0.211741227	0.230598815	0.078499646	0.098981191	0.259677157	0.266698895	0.981084248	0.998600531	Bacteria.Firmicutes.Clostridia.Clostridiales.Ruminococcaceae.Ruminiclostridium_6	HELLS
116066	ENSG00000119969	rs12783717	0.389951133	0.632614259	0.096441331	0.529375213	-0.111105845	0.085756414	-0.101579761	0.059055777	0.128372796	0.178541113	0.06022138	0.09339071	0.191725879	0.134800429	0.276569409	0.966168392	Bacteria.Firmicutes.Clostridia.Clostridiales.Lachnospiraceae.Lachnospira	HELLS
116067	ENSG00000119969	rs12783717	0.751767726	0.783326994	0.955436584	0.269334805	-0.049002413	-0.058484765	-0.00554991	-0.173957847	0.154264835	0.211804282	0.098934098	0.156140659	0.413964556	0.233923201	0.999005033	0.895855624	Bacteria.Actinobacteria.Coriobacteriia.Coriobacteriales	HELLS
116068	ENSG00000119969	rs12783717	0.713016313	0.722982496	0.780534504	0.752452513	-0.04618365	0.065054621	0.021312353	0.039151522	0.12501703	0.182730168	0.076175324	0.123605989	0.259584487	0.160649107	0.999276643	0.988728768	Bacteria.Firmicutes.Clostridia.Clostridiales.Ruminococcaceae.Ruminiclostridium_5	HELLS
116069	ENSG00000119969	rs12783717	0.612412002	0.789873027	0.488066887	0.720280518	0.159975336	-0.17577974	-0.040506112	0.046574926	0.31423691	0.656934172	0.058085268	0.129503491	0.909185494	0.693197984	0.999973618	0.994138314	Bacteria.Bacteroidetes.Bacteroidia.Bacteroidales.Bacteroidaceae.Bacteroides	HELLS
116070	ENSG00000119969	rs12783717	0.613728203	0.70255887	0.48320184	0.430432243	-0.065907066	0.06992253	-0.041110684	0.073968354	0.129941916	0.182300458	0.058296028	0.093229722	0.241235367	0.180063962	0.99935717	0.960853802	Bacteria.Firmicutes.Erysipelotrichia.Erysipelotrichales.Erysipelotrichaceae.Erysipelotrichaceae_UCG_003	HELLS
116071	ENSG00000119969	rs12783717	0.823604216	0.322949207	0.486881017	0.118989884	0.038024323	-0.270786463	0.064288011	-0.268764339	0.169892716	0.271877137	0.091936499	0.170117442	0.515555335	0.17163722	0.998820086	0.961415255	Bacteria.Firmicutes.Clostridia.Clostridiales.Family_XIII	HELLS
116072	ENSG00000119969	rs12783717	0.88310715	0.862535622	0.49562118	0.827812347	-0.018985364	0.043097121	-0.034522473	0.021715375	0.128618037	0.247920114	0.050379198	0.09943561	0.390079201	0.267633797	0.732838771	0.874384848	Bacteria.Firmicutes.Clostridia.Clostridiales.Lachnospiraceae.Roseburia	HELLS
116073	ENSG00000119969	rs12783717	0.798063366	0.961405828	0.658585978	0.686258321	-0.032537919	0.011194016	-0.028306478	0.051141821	0.126653371	0.230441426	0.063767058	0.12604245	0.274915155	0.226171031	0.997117901	0.951675521	Bacteria.Firmicutes.Clostridia.Clostridiales.Lachnospiraceae.Eubacterium_hallii_group	HELLS
116074	ENSG00000119969	rs12783717	0.474848083	0.868443559	0.564837882	0.24738479	-0.154540903	-0.040371554	-0.052673622	-0.16097738	0.215002279	0.242775466	0.091031463	0.137914938	0.440208812	0.322210614	0.838088581	0.942166966	Bacteria.Firmicutes.Clostridia.Clostridiales.Lachnospiraceae.Lachnospiraceae_ND3007_group	HELLS
116075	ENSG00000119969	rs12783717	0.677837625	0.994854419	0.462025581	0.909368641	0.089254336	0.001665501	-0.049504907	0.010811053	0.213887775	0.257262891	0.066907688	0.094602004	0.554873438	0.406951028	0.9994853	0.999502343	Bacteria.Firmicutes.Clostridia.Clostridiales.Lachnospiraceae.Ruminococcus_gnavus_group	HELLS
116076	ENSG00000119969	rs12783717	0.868945541	0.042964907	0.573088594	0.004353977	0.024768505	-0.5323087	-0.032075292	0.297741853	0.149521966	0.257838971	0.0566325	0.100766389	0.480248083	0.034720772	0.788416234	0.675000704	Bacteria.Proteobacteria.Betaproteobacteria	HELLS
116077	ENSG00000119969	rs12783717	0.967303418	0.692875406	0.942775257	0.738747247	-0.016312173	0.315410334	-0.005852807	-0.052907602	0.396419293	0.79505045	0.081221059	0.157960424	0.936826685	0.730677405	0.999135888	0.996172726	Bacteria.Firmicutes.Clostridia.Clostridiales.Ruminococcaceae	HELLS
116078	ENSG00000119969	rs12783717	0.563924236	0.811757742	0.243608359	0.258880931	0.102653932	-0.047345966	0.071406808	-0.065867815	0.17699156	0.197993187	0.060684194	0.057829197	0.407269937	0.326481519	0.788974371	0.916521928	Bacteria.Bacteroidetes.Bacteroidia.Bacteroidales.Prevotellaceae.Prevotella_9	HELLS
116079	ENSG00000119969	rs12783717	0.61374561	0.423880385	0.415349367	0.320966737	0.120695518	-0.369421836	-0.069866422	0.183258647	0.237974155	0.459034362	0.085228001	0.183238788	0.660720535	0.382472948	0.883578116	0.859949277	Bacteria.Firmicutes.Negativicutes.Selenomonadales	HELLS
116080	ENSG00000119969	rs12783717	0.318628628	0.714555537	0.099807441	0.419778014	0.182287406	-0.076202489	-0.11577731	0.078396359	0.181382414	0.207441583	0.069344185	0.09655195	0.33320034	0.286992903	0.624106651	0.897490053	Bacteria.Firmicutes.Negativicutes.Selenomonadales.Veillonellaceae	HELLS
116081	ENSG00000119969	rs12783717	0.496204715	0.878155078	0.098239788	0.737402405	0.099435324	-0.028140448	0.092944953	-0.027716376	0.145304919	0.182833281	0.055405519	0.082309465	0.249121242	0.267543355	0.53834495	0.996121245	Bacteria.Firmicutes.Negativicutes.Selenomonadales.Acidaminococcaceae.Phascolarctobacterium	HELLS
116082	ENSG00000119969	rs12783717	0.952199667	0.733288375	0.868114533	0.773817719	-0.011915891	0.076404572	0.012162862	0.024461294	0.198015553	0.223260643	0.072957516	0.08476304	0.59360667	0.290796983	0.999985325	0.999758873	Bacteria.Firmicutes.Clostridia.Clostridiales.Ruminococcaceae.Ruminococcaceae_UCG_014	HELLS
116083	ENSG00000119969	rs12783717	0.408658304	0.48483138	0.443080776	0.517014593	-0.207214501	0.352731972	0.05074594	-0.088744671	0.249164401	0.502058446	0.065757489	0.13621393	0.70901604	0.410445552	0.998803525	0.997226571	Bacteria.Firmicutes.Clostridia.Clostridiales.Lachnospiraceae.Eubacterium_rectale_group	HELLS
116084	ENSG00000119969	rs12783717	0.887184318	0.864112828	0.61120238	0.570834216	-0.018673962	-0.043499288	-0.028017891	0.095965242	0.131113702	0.253167716	0.054848024	0.168444025	0.314126115	0.224672671	0.999694213	0.908466096	Bacteria.Firmicutes.Clostridia.Clostridiales.Lachnospiraceaencultured	HELLS
116085	ENSG00000119969	rs12783717	0.415641476	0.181770439	0.460649237	0.135322465	-0.190684029	0.385734026	-0.072329009	0.175138735	0.232756348	0.285776637	0.097454234	0.115814899	0.476014927	0.169967849	0.99032513	0.804850517	Bacteria.Firmicutes.Clostridia.Clostridiales.Ruminococcaceae.Ruminococcaceae_UCG_013	HELLS
116086	ENSG00000119969	rs12783717	0.784205715	0.896768732	0.169945178	0.383725738	0.037671096	0.024031638	0.07572596	-0.071489714	0.136997027	0.184500051	0.05456652	0.081517795	0.360250754	0.238544614	0.816359007	0.953590047	Bacteria.Firmicutes.Negativicutes.Selenomonadales.Acidaminococcaceae	HELLS
116087	ENSG00000119969	rs12783717	0.635233741	0.44078156	0.735992974	0.073145974	-0.061028909	0.143993721	0.017901986	-0.218170843	0.128046197	0.185647907	0.052868631	0.119780995	0.224992889	0.134164084	0.931135469	0.96282265	Bacteria.Proteobacteria.Gammaproteobacteria.Pasteurellales.Pasteurellaceae	HELLS
116088	ENSG00000119969	rs12783717	0.679681053	0.75777758	0.621357801	0.785058391	-0.052585249	0.060718209	0.026690638	-0.020716973	0.126783802	0.196053063	0.05377937	0.075647244	0.287355597	0.168163395	0.991923473	0.977793214	Bacteria.Bacteroidetes.Bacteroidia.Bacteroidales.Porphyromonadaceae	HELLS
116089	ENSG00000119969	rs12783717	0.855804352	0.086449747	0.986505024	0.010314678	-0.023275334	-0.416003155	-0.000811116	0.251332459	0.127577213	0.23897183	0.047770461	0.095130525	0.387358965	0.047753941	0.85473582	0.837979259	Bacteria.Proteobacteria.Betaproteobacteria.Burkholderiales.Alcaligenaceae	HELLS
116090	ENSG00000119969	rs12783717	0.277866413	0.826963465	0.24747486	0.803647734	0.804119676	-0.219573039	-0.139716322	0.041866246	0.734832344	1.0004211	0.119722893	0.167701875	0.999435429	0.996251787	0.999968393	0.999515331	Bacteria.Firmicutes	HELLS
116091	ENSG00000119969	rs12783717	0.786318096	0.697991598	0.969386223	0.212148656	-0.042272351	-0.08327096	0.003763418	-0.190728676	0.15528922	0.213649274	0.097684617	0.151363328	0.42606496	0.22127433	0.999739884	0.869896013	Bacteria.Actinobacteria.Coriobacteriia.Coriobacteriales.Coriobacteriaceae	HELLS
116092	ENSG00000119969	rs12783717	0.558042314	0.270998038	0.564608214	0.258752955	-0.087987391	0.4012043	0.041509501	-0.190887837	0.149437455	0.361376347	0.071695015	0.167546093	0.345341494	0.14810411	0.906603649	0.878194273	Bacteria.Firmicutes.Clostridia.Clostridiales.Lachnospiraceae.Blautia	HELLS
116093	ENSG00000119969	rs12783717	0.940525751	0.325540543	0.532216589	0.008963064	-0.010669952	-0.195575463	0.039362201	-0.30200064	0.142459407	0.19742567	0.062680556	0.112082805	0.407956792	0.133279218	0.979221309	0.998719086	Bacteria.Firmicutes.Bacilli.Bacillales.Family_XI.Gemella	HELLS
116094	ENSG00000119969	rs12783717	0.100288022	0.166265852	0.052660833	0.589836566	-0.270622378	0.273867611	0.089725461	0.043457445	0.162322333	0.195618532	0.045458844	0.08021539	0.131382316	0.085946107	0.997282517	0.999171204	Bacteria.Proteobacteria.Gammaproteobacteria.Enterobacteriales.Enterobacteriaceae	HELLS
116095	ENSG00000119969	rs12783717	0.530349933	0.664227067	0.264670542	0.557914514	-0.081152203	0.084287597	-0.071586465	0.050641742	0.128639251	0.193286816	0.063624937	0.085981756	0.272003719	0.153268679	0.539036498	0.872264526	Bacteria.Firmicutes.Clostridia.Clostridiales.Peptostreptococcaceae	HELLS
116096	ENSG00000119969	rs12783717	0.803611684	0.858468132	0.775907447	0.90728153	-0.032071659	0.033533722	0.015607651	0.008776774	0.128444022	0.187303965	0.054602201	0.075064507	0.261682636	0.223894792	0.998277807	0.999325446	Bacteria.Bacteroidetes.Bacteroidia.Bacteroidales.Porphyromonadaceae.Parabacteroides	HELLS
116097	ENSG00000119969	rs12783717	0.791618672	0.936011867	0.925479446	0.661915544	-0.033276178	-0.018202924	-0.004861333	-0.036651514	0.125428937	0.225857393	0.051772781	0.083435414	0.290637151	0.220864025	0.92086126	0.913223836	Bacteria.Fusobacteria.Fusobacteriia.Fusobacteriales.Fusobacteriaceae.Fusobacterium	HELLS
116098	ENSG00000119969	rs12783717	0.892369947	0.609288323	0.577264664	0.520308893	0.024844426	0.123089278	0.040318198	0.059345682	0.182898804	0.239669969	0.071970304	0.091812326	0.45344736	0.266540029	0.776714866	0.934686745	Bacteria.Bacteroidetes.Bacteroidia.Bacteroidales.Porphyromonadaceae.Odoribacter	HELLS
116099	ENSG00000119969	rs12783717	0.379555556	0.411839681	0.387158087	0.369064397	-0.174375636	0.240756175	-0.062897369	0.078032366	0.197091503	0.291481132	0.072243171	0.086270143	0.425175574	0.258974167	0.997594253	0.968019235	Bacteria.Firmicutes.Erysipelotrichia.Erysipelotrichales.Erysipelotrichaceae.Faecalitalea	HELLS
116100	ENSG00000119969	rs12783717	0.730972267	0.920817036	0.037707176	0.289894438	0.043979628	-0.019701365	0.133920734	-0.124921783	0.12736074	0.197425371	0.063128803	0.117071593	0.258692522	0.175165223	0.952395074	0.935449612	Bacteria.Proteobacteria.Gammaproteobacteria.Pseudomonadales	HELLS
116101	ENSG00000119969	rs12783717	0.90670486	0.353835019	0.393509239	0.276395979	0.018317382	0.248562866	-0.064360336	-0.178977227	0.155688953	0.266168642	0.074926614	0.163051151	0.497481926	0.141431899	0.976314705	0.980405449	Bacteria.Firmicutes.Bacilli.Lactobacillales.Streptococcaceae.Streptococcus	HELLS
116102	ENSG00000119969	rs12783717	0.880594813	0.362731381	0.379646071	0.280166579	0.023821934	0.245283279	-0.066666973	-0.177778933	0.157962804	0.267596033	0.07536606	0.163246816	0.516163688	0.145632559	0.988415778	0.976249604	Bacteria.Firmicutes.Bacilli.Lactobacillales.Streptococcaceae	HELLS
116103	ENSG00000119969	rs12783717	0.456931186	0.952357171	0.449564516	0.986516304	-0.139377844	0.020806996	-0.057888904	0.001835504	0.186239726	0.346910366	0.076095721	0.108191959	0.380314655	0.347870615	0.767884712	0.996579479	Bacteria.Firmicutes.Clostridia.Clostridiales.Family_XI	HELLS
116104	ENSG00000119969	rs12783717	0.366978165	0.469305243	0.296271166	0.418337098	0.378487581	-0.571539034	-0.078578067	0.117108939	0.416613988	0.785218012	0.07462794	0.143781517	0.923909924	0.613179503	0.997187614	0.93667398	Bacteria.Bacteroidetes.Bacteroidia.Bacteroidales	HELLS
116105	ENSG00000119969	rs12783717	0.459452094	0.622246142	0.734608535	0.082027239	-0.100982666	-0.094069709	-0.023792238	-0.193030229	0.135697345	0.190027157	0.069882761	0.109280071	0.268080964	0.202334548	0.967274244	0.823043084	Bacteria.Firmicutes.Bacilli.Lactobacillales.Carnobacteriaceae.Granulicatella	HELLS
116106	ENSG00000119969	rs12783717	0.487410828	0.98639143	0.134966603	0.90639328	0.108232547	0.0034831	0.097736084	-0.011933749	0.154969477	0.203423785	0.064570546	0.101091923	0.276746062	0.306763359	0.798440357	0.998819627	Bacteria.Firmicutes.Clostridia.Clostridiales.Ruminococcaceae.Ruminococcaceae_UCG_003	HELLS
116107	ENSG00000119969	rs12783717	0.688852003	0.305544271	0.332492115	0.042193123	0.064012459	-0.230923863	-0.051662004	0.252475874	0.159153408	0.223599078	0.052911341	0.121824275	0.392395351	0.122018741	0.649085527	0.84031012	Bacteria.Firmicutes.Clostridia.Clostridiales.Lachnospiraceae.Lachnoclostridium	HELLS
116108	ENSG00000119969	rs12783717	0.947660065	0.617742436	0.651520512	0.498766444	-0.009786392	0.102725779	0.022843074	0.043655818	0.14850468	0.204853856	0.050342918	0.064176803	0.331030675	0.166967491	0.955858825	0.966245262	Bacteria.Firmicutes.Clostridia.Clostridiales.Lachnospiraceae.Tyzzerella	HELLS
116109	ENSG00000119969	rs12783717	0.72902395	0.911093413	0.606018574	0.296340373	-0.043075775	-0.021967822	-0.029693063	0.099203761	0.123809173	0.195974768	0.057290883	0.094230394	0.252457383	0.208435743	0.975933082	0.859920535	Bacteria.Bacteroidetes.Bacteroidia.Bacteroidales.Rikenellaceae.Alistipes	HELLS
116110	ENSG00000119969	rs12783717	0.67914246	0.556325943	0.808727531	0.123630457	-0.053102349	0.108451487	0.012866364	-0.188127105	0.127802673	0.183391317	0.052935834	0.120599066	0.249016593	0.162808215	0.924554401	0.989428248	Bacteria.Proteobacteria.Gammaproteobacteria.Pasteurellales.Pasteurellaceae.Haemophilus	HELLS
116111	ENSG00000119969	rs12783717	0.978469803	0.920790895	0.769024767	0.648235629	0.005419403	-0.024762749	0.024409024	-0.049129888	0.200041118	0.248062812	0.082775911	0.107190491	0.641568715	0.42049716	0.99991226	0.988194298	Bacteria.Actinobacteria.Coriobacteriia.Coriobacteriales.Coriobacteriaceae.Collinsella	HELLS
116112	ENSG00000119969	rs12783717	0.629954978	0.715212896	0.592755019	0.821723541	-0.063667614	0.067258602	-0.035621084	0.025235889	0.131522472	0.183536581	0.066271293	0.111544039	0.271156741	0.179832859	0.945681945	0.998755611	Bacteria.Actinobacteria.Actinobacteria.Bifidobacteriales.Bifidobacteriaceae	HELLS
116113	ENSG00000119969	rs12783717	0.762181053	0.309951679	0.884116457	0.251893203	-0.039050491	0.259652714	0.00897139	-0.178909195	0.128501317	0.253736453	0.061310736	0.154759366	0.263977472	0.094173561	0.999160666	0.997201293	Bacteria.Firmicutes.Clostridia.Clostridiales.Lachnospiraceae.Coprococcus_1	HELLS
116114	ENSG00000119969	rs12783717	0.829726296	0.811981923	0.189065071	0.275781449	-0.026687714	0.042802066	-0.079510984	0.096085172	0.123600034	0.179208922	0.059905994	0.08742217	0.298217352	0.177152952	0.998525812	0.997174658	Bacteria.Proteobacteria.Deltaproteobacteria.Desulfovibrionales.Desulfovibrionaceae	HELLS
116115	ENSG00000119969	rs12783717	0.465897595	0.9344032	0.418423029	0.967193074	0.465412806	0.077264063	-0.086334361	-0.006601895	0.634519147	0.935110951	0.106017435	0.159899677	0.997454612	0.891102973	0.997650199	0.999159905	Bacteria.Firmicutes.Clostridia.Clostridiales	HELLS
116116	ENSG00000119969	rs12783717	0.819240618	0.977679657	0.147964016	0.592852441	0.030481068	-0.005465332	-0.125451182	0.077470491	0.132844771	0.194593103	0.085680039	0.144168134	0.283437873	0.228856551	0.636810795	0.9138367	Bacteria.Actinobacteria.Actinobacteria	HELLS
116117	ENSG00000119969	rs12783717	0.730109238	0.911263323	0.620765785	0.301834025	-0.042904745	-0.021930549	-0.028385088	0.097971935	0.123834236	0.196018462	0.057096441	0.09413328	0.251313844	0.204671872	0.97729231	0.875589916	Bacteria.Bacteroidetes.Bacteroidia.Bacteroidales.Rikenellaceae	HELLS
116118	ENSG00000119969	rs12783717	0.833519443	0.54579674	0.957743213	0.458489429	-0.046738032	0.148293543	-0.004407588	0.079890458	0.221469515	0.244202758	0.082864104	0.107123481	0.617221324	0.305835047	0.998832683	0.968981908	Bacteria.Firmicutes.Clostridia.Clostridiales.Ruminococcaceae.Eubacterium_coprostanoligenes_group	HELLS
116119	ENSG00000119969	rs12783717	0.822439309	0.227139431	0.328176416	0.169117936	0.036961889	0.359349425	-0.072620806	-0.222916767	0.16404369	0.294719653	0.073711347	0.160313375	0.500397845	0.116272871	0.967792983	0.950973549	Bacteria.Firmicutes.Bacilli.Lactobacillales	HELLS
116120	ENSG00000119969	rs12783717	0.614372808	0.71481412	0.562186308	0.883407853	-0.066737204	0.067396161	-0.037996863	0.016275829	0.131818673	0.183642781	0.065220814	0.110548532	0.275850747	0.16516061	0.889537299	0.993111591	Bacteria.Actinobacteria.Actinobacteria.Bifidobacteriales.Bifidobacteriaceae.Bifidobacterium	HELLS
116121	ENSG00000119969	rs12783717	0.162458049	0.664029059	0.016701099	0.334820666	0.231365805	-0.155798814	0.138350052	-0.099118151	0.163753316	0.357050433	0.056315336	0.10200886	0.240231639	0.316668192	0.935115684	0.925873833	Bacteria.Proteobacteria.Gammaproteobacteria.Enterobacteriales.Enterobacteriaceae.Citrobacter	HELLS
116122	ENSG00000119969	rs12783717	0.641586721	0.587021394	0.515164414	0.225283916	-0.056990839	0.096333889	0.034414685	0.092870067	0.121861924	0.176476509	0.052589853	0.075859929	0.264489679	0.128340728	0.765296126	0.903004347	Bacteria.Firmicutes.Clostridia.Clostridiales.Lachnospiraceae.Lachnospiraceae_NK4A136_group	HELLS
116123	ENSG00000119969	rs12783717	0.837390091	0.526094534	0.565481826	0.528411852	0.037937748	0.174505077	-0.049202228	-0.087854325	0.184112489	0.273770643	0.085173391	0.138607262	0.46054306	0.304934063	0.907732482	0.841681211	Bacteria.Firmicutes.Erysipelotrichia.Erysipelotrichales	HELLS
116124	ENSG00000119969	rs12783717	0.366621984	0.469070222	0.295963174	0.418130754	0.37883306	-0.571859973	-0.078634317	0.11716246	0.416682483	0.785241889	0.074633351	0.143783146	0.923455322	0.611252106	0.997675757	0.939102387	Bacteria.Bacteroidetes	HELLS
116125	ENSG00000119969	rs12783717	0.899489581	0.846406915	0.478495268	0.362866059	-0.016379616	-0.04129376	-0.047671342	0.113343015	0.129176072	0.212329498	0.06687511	0.123688449	0.331772161	0.236189748	0.92078388	0.91719819	Bacteria.Firmicutes.Clostridia.Clostridiales.Lachnospiraceae.Fusicatenibacter	HELLS
116126	ENSG00000119969	rs12783717	0.889786972	0.878677469	0.483767118	0.034896583	-0.017830572	-0.027619753	0.054026598	-0.277775383	0.12816861	0.180229121	0.076710586	0.128916458	0.337609427	0.21138028	0.89797595	0.997132292	Bacteria.Firmicutes.Bacilli.Bacillales	HELLS
116127	ENSG00000119969	rs12783717	0.406988713	0.924440152	0.103775606	0.801336598	0.133586079	-0.018714933	0.110472785	-0.020145149	0.16005615	0.196562717	0.066954793	0.079735662	0.320058968	0.314486049	0.413052721	0.985010266	Bacteria.Firmicutes.Clostridia.Clostridiales.Christensenellaceae	HELLS
116128	ENSG00000119969	rs12783717	0.567154472	0.801695197	0.509005433	0.833040814	0.309115291	0.195254974	-0.067563691	-0.032611871	0.537422365	0.774258521	0.101744495	0.154082543	0.954184916	0.78220388	0.999826541	0.999832315	Bacteria.Firmicutes.Clostridia.Clostridiales.Lachnospiraceae	HELLS
116129	ENSG00000119969	rs12783717	0.447662862	0.336754265	0.014757875	0.022800008	0.101436745	-0.202602718	0.153038053	-0.248640507	0.132779745	0.209353473	0.061091014	0.106613052	0.282274654	0.128075992	0.70250075	0.651945063	Bacteria.Proteobacteria.Gammaproteobacteria.Pseudomonadales.Pseudomonadaceae.Pseudomonas	HELLS
116130	ENSG00000119969	rs12783717	0.702263727	0.876595894	0.825040306	0.73734782	-0.053873593	-0.049752946	-0.010234121	-0.031878239	0.140311653	0.319136008	0.046107787	0.094648523	0.416078976	0.269014818	0.994141038	0.99999132	Bacteria.Firmicutes.Clostridia.Clostridiales.Clostridiaceae_1	HELLS
116131	ENSG00000119969	rs12783717	0.759565745	0.308604049	0.33414973	0.292171299	0.04495712	0.247618172	-0.056639129	-0.110778173	0.146277244	0.241297648	0.058209526	0.104312139	0.459651441	0.149983157	0.46637898	0.927273021	Bacteria.Firmicutes.Clostridia.Clostridiales.Lachnospiraceae.Anaerostipes	HELLS
116132	ENSG00000119969	rs12783717	0.255610044	0.3001764	0.182369441	0.609577045	-0.175359836	0.206775646	0.059400018	0.039987697	0.152893396	0.197988161	0.044068551	0.077923955	0.195436637	0.103046143	0.999492402	0.999741582	Bacteria.Proteobacteria.Gammaproteobacteria.Enterobacteriales.Enterobacteriaceae.Escherichia_Shigella	HELLS
116133	ENSG00000119969	rs12783717	0.745097252	0.869177583	0.918247373	0.713487395	-0.047021936	-0.052987543	-0.004902101	-0.035087392	0.144019456	0.320446694	0.047574095	0.095143533	0.447645089	0.300925235	0.99714486	0.996602117	Bacteria.Firmicutes.Clostridia.Clostridiales.Clostridiaceae_1.Clostridium_sensu_stricto_1	HELLS
116134	ENSG00000119969	rs12783717	0.639761971	0.648690308	0.313660714	0.329017709	-0.058549259	0.083323614	-0.057729996	0.088721769	0.124510951	0.182046302	0.056852156	0.090212032	0.269333966	0.169893596	0.995339941	0.95316496	Bacteria.Proteobacteria.Deltaproteobacteria.Desulfovibrionales.Desulfovibrionaceae.Bilophila	HELLS
116135	ENSG00000119969	rs12783717	0.771566704	0.951115235	0.522198352	0.76622559	0.057916104	-0.026299242	0.052704526	-0.038505046	0.198655738	0.42732782	0.081909763	0.128967733	0.570612126	0.444439018	0.997947728	0.9977362	Bacteria.Actinobacteria.Actinobacteria.Micrococcales	HELLS
116136	ENSG00000119969	rs12783717	0.551988282	0.89618349	0.117556566	0.630133603	0.088670717	-0.030490366	-0.144912445	0.078445682	0.148305111	0.23275894	0.091360605	0.16213528	0.285590003	0.243763345	0.646370456	0.958212988	Bacteria.Actinobacteria	HELLS
116137	ENSG00000119969	rs12783717	0.629958634	0.412018815	0.353780915	0.438594904	0.090593748	0.244703044	0.072277497	0.096816022	0.187147601	0.296373689	0.077388174	0.124224703	0.563727075	0.282677399	0.948905015	0.966332496	Bacteria.Firmicutes.Clostridia.Clostridiales.Ruminococcaceae.Ruminococcaceae_NK4A214_group	HELLS
116138	ENSG00000119969	rs12783717	0.663013513	0.761071059	0.745352292	0.713991067	-0.056275908	0.055365296	-0.017673292	-0.02279725	0.128555066	0.181314164	0.054186221	0.061931391	0.239209335	0.202962099	0.968802863	0.997181136	Bacteria.Bacteroidetes.Bacteroidia.Bacteroidales.Prevotellaceae	HELLS
116139	ENSG00000119969	rs12783717	0.763368258	0.912755873	0.509788186	0.881409274	0.060861511	0.025594058	0.050026995	0.012890472	0.201310336	0.232693546	0.075475754	0.086068042	0.466059718	0.372007957	0.847536449	0.99780419	Bacteria.Firmicutes.Clostridia.Clostridiales.Ruminococcaceae.Ruminococcus_2	HELLS
116140	ENSG00000119969	rs12783717	0.776558932	0.982739918	0.096304226	0.519869502	0.037285398	0.004503886	0.094097617	-0.067430639	0.130831175	0.207386114	0.055762145	0.104210239	0.289702043	0.235867595	0.890867366	0.936854604	Bacteria.Firmicutes.Clostridia.Clostridiales.Ruminococcaceae.Ruminococcaceae_UCG_002	HELLS
116141	ENSG00000119969	rs12783717	0.862927229	0.825956254	0.144193889	0.238524436	-0.021400624	0.039453788	-0.089894276	0.10419408	0.123464364	0.178702323	0.060814877	0.087586273	0.30727003	0.190825293	0.997604342	0.996621608	Bacteria.Proteobacteria.Deltaproteobacteria	HELLS
116142	ENSG00000119969	rs12783717	0.833122497	0.717504193	0.991613976	0.461097788	-0.029927856	-0.092757807	-0.000598725	-0.063034011	0.141471548	0.255267701	0.056745708	0.085015772	0.398455388	0.195683106	0.974894152	0.979585985	Bacteria.Firmicutes.Erysipelotrichia.Erysipelotrichales.Erysipelotrichaceae.Erysipelatoclostridium	HELLS
116143	ENSG00000119969	rs12783717	0.887222218	0.626742513	0.201287421	0.924181974	-0.017632799	0.092725644	0.056151385	0.006127243	0.123845374	0.189763427	0.043495563	0.064134544	0.307117331	0.157929987	0.657532992	0.998729221	Bacteria.Proteobacteria.Betaproteobacteria.Burkholderiales.Alcaligenaceae.Sutterella	HELLS
116144	ENSG00000119969	rs12783717	0.565098108	0.852422882	0.642226761	0.982916079	-0.109730287	0.04888451	-0.031635811	0.00188728	0.189764977	0.261736748	0.067776328	0.087797984	0.447947376	0.404800851	0.998896274	0.99936681	Bacteria.Proteobacteria.Deltaproteobacteria.Desulfovibrionales.Desulfovibrionaceae.Desulfovibrio	HELLS
116145	ENSG00000119969	rs12783717	0.480951348	0.987628381	0.550675207	0.322497663	-0.109034886	0.003078134	-0.041034773	-0.105031074	0.153819083	0.197748393	0.068405555	0.105355011	0.301394124	0.276714949	0.824083061	0.981481548	Bacteria.Firmicutes.Clostridia.Clostridiales.Lachnospiraceae.Eubacterium_eligens_group	HELLS
116146	ENSG00000119969	rs12783717	0.874778395	0.077563158	0.436685124	0.060396918	0.027428099	0.629482346	-0.058205757	-0.331322461	0.173360358	0.351002114	0.074371783	0.173363041	0.547472031	0.073975418	0.95319546	0.923401405	Bacteria.Firmicutes.Bacilli	HELLS
116147	ENSG00000119969	rs12783717	0.691628419	0.560432423	0.849825919	0.388708867	-0.069413895	-0.173504414	-0.012843446	-0.090395359	0.174224145	0.296482092	0.067562758	0.104168861	0.442838902	0.297869943	0.997329664	0.92426646	Bacteria.Firmicutes.Negativicutes.Selenomonadales.Veillonellaceae.Megasphaera	HELLS
116148	ENSG00000119969	rs12783717	0.795453877	0.931045211	0.919206743	0.657347355	-0.032702622	-0.01957363	-0.005302512	-0.037086107	0.125633526	0.225331777	0.052073264	0.08322228	0.286453043	0.224016053	0.914300909	0.91277011	Bacteria.Fusobacteria.Fusobacteriia.Fusobacteriales	HELLS
116149	ENSG00000119969	rs12783717	0.792076194	0.608267497	0.964586421	0.09017973	-0.036690273	-0.103168482	0.002873289	-0.210351143	0.138609446	0.200308958	0.064466389	0.122292904	0.371204307	0.1537917	0.982862011	0.859895493	Bacteria.Firmicutes.Negativicutes.Selenomonadales.Veillonellaceae.Veillonella	HELLS
116150	ENSG00000119969	rs12783717	0.839460082	0.795337637	0.94502224	0.924675257	-0.034583278	0.080133443	0.00434177	0.009001246	0.170028376	0.307669401	0.062718762	0.094835969	0.510301327	0.31910667	0.89727097	0.996983193	Bacteria.Firmicutes.Erysipelotrichia.Erysipelotrichales.Erysipelotrichaceae.Clostridium_innocuum_group	HELLS
116151	ENSG00000119977	rs7476667	0.878624553	0.961956031	0.69391727	0.483534607	0.047470558	0.012769381	0.052820887	-0.085271006	0.309626857	0.26667685	0.133622931	0.121008891	0.547935338	0.447672794	0.883682472	0.881882065	Bacteria.Firmicutes.Clostridia.Clostridiales.Ruminococcaceae.Ruminiclostridium_9	TCTN3
116152	ENSG00000119977	rs7476667	0.053840622	0.1594892	0.003692302	0.114716965	-0.429983215	0.403477536	-0.209104637	0.134012881	0.218961833	0.283520114	0.069418464	0.083821341	0.106998893	0.096996384	0.781376813	0.998607976	Bacteria.Firmicutes.Clostridia.Clostridiales.Lachnospiraceae.Tyzzerella_4	TCTN3
116153	ENSG00000119977	rs7476667	0.602922029	0.622443148	0.623791403	0.895533559	-0.150846408	0.134748175	0.054450889	0.014304701	0.288560357	0.272354791	0.110485483	0.108516613	0.420265667	0.304304025	0.99759175	0.986746924	Bacteria.Firmicutes.Clostridia.Clostridiales.Lachnospiraceae.Lachnospiraceae_UCG_008	TCTN3
116154	ENSG00000119977	rs7476667	0.812376538	0.442940871	0.433558163	0.760064657	-0.043105044	0.135899218	-0.051164617	-0.020604954	0.180864456	0.176046356	0.064929307	0.067186399	0.304298056	0.117696265	0.758504951	0.862164464	Bacteria.Firmicutes.Negativicutes.Selenomonadales.Veillonellaceae.Dialister	TCTN3
116155	ENSG00000119977	rs7476667	0.664762243	0.561276165	0.443413116	0.971623789	0.128128015	0.17291502	0.08626194	0.003784805	0.294321245	0.296113554	0.111861628	0.105990072	0.469745616	0.328492269	0.999878354	0.998275086	Bacteria.Bacteroidetes.Bacteroidia.Bacteroidales.Porphyromonadaceae.Barnesiella	TCTN3
116156	ENSG00000119977	rs7476667	0.398924469	0.252823423	0.227238519	0.392277283	-0.181187395	0.226748811	-0.159033445	0.104909941	0.213379568	0.196530352	0.130459064	0.121814077	0.264471532	0.09240928	0.999672451	0.998587032	Bacteria.Firmicutes.Clostridia.Clostridiales.Ruminococcaceae.Butyricicoccus	TCTN3
116157	ENSG00000119977	rs7476667	0.852808864	0.399273591	0.425445564	0.456091286	-0.034221696	0.165167211	0.066341281	-0.075635735	0.183715507	0.194657898	0.082714446	0.10087697	0.28497738	0.114896751	0.712361737	0.958235751	Bacteria.Firmicutes.Clostridia.Clostridiales.Lachnospiraceae.Dorea	TCTN3
116158	ENSG00000119977	rs7476667	0.239000879	0.269592013	0.019576653	0.288926855	-0.226630382	0.214074323	-0.201883029	0.092042533	0.190702547	0.192252518	0.084340493	0.086084109	0.174237093	0.067234104	0.216574637	0.900402738	Bacteria.Firmicutes.Clostridia.Clostridiales.Peptostreptococcaceae.Intestinibacter	TCTN3
116159	ENSG00000119977	rs7476667	0.786697487	0.427349053	0.867240942	0.695079359	-0.076788376	0.247116395	-0.020900749	0.053593063	0.282599741	0.309382066	0.124537914	0.136121142	0.567045808	0.277930379	0.998891856	0.999590371	Bacteria.Firmicutes.Bacilli.Bacillales.Staphylococcaceae.Staphylococcus	TCTN3
116160	ENSG00000119977	rs7476667	0.226492731	0.650038712	0.010722419	0.493940033	0.246940127	0.094559587	0.210969513	-0.056156769	0.202242472	0.207449453	0.080296618	0.081630654	0.192273075	0.241984788	0.861542016	0.99789802	Bacteria.Verrucomicrobia	TCTN3
116161	ENSG00000119977	rs7476667	0.453668897	0.595300334	0.390221119	0.831812877	-0.16729189	0.115569168	0.072251523	0.018403427	0.221920323	0.216502497	0.083527963	0.086306788	0.333186472	0.22123212	0.741603458	0.996359602	Bacteria.Proteobacteria.Betaproteobacteria	TCTN3
116162	ENSG00000119977	rs7476667	0.122987245	0.1915142	0.03814384	0.024741299	0.477021906	-0.369915797	0.302085593	-0.312599743	0.30526167	0.280270764	0.142734906	0.135984797	0.262575471	0.154184229	0.99792254	0.986607256	Bacteria.Firmicutes.Clostridia.Clostridiales.Family_XIII.Family_XIII_AD3011_group	TCTN3
116163	ENSG00000119977	rs7476667	0.591339195	0.364605456	0.539266413	0.602509722	-0.117436034	0.218071152	0.053188871	-0.047202296	0.217648582	0.238845609	0.086179282	0.090192426	0.404308697	0.165205035	0.924496571	0.997216401	Bacteria.Firmicutes.Clostridia.Clostridiales.Ruminococcaceae.Subdoligranulum	TCTN3
116164	ENSG00000119977	rs7476667	0.198541887	0.22508914	0.057411794	0.012703135	0.34568955	-0.29854737	0.195134026	-0.234693209	0.266125052	0.243761688	0.100872798	0.091571862	0.226942127	0.148675043	0.506913052	0.82048946	Bacteria.Firmicutes.Clostridia.Clostridiales.Ruminococcaceae.Ruminococcus_1	TCTN3
116165	ENSG00000119977	rs7476667	0.762801946	0.609837727	0.928538671	0.243090919	-0.056932234	0.092459707	-0.00853527	-0.100275541	0.187849772	0.180307745	0.094802668	0.085123439	0.320239276	0.161668367	0.998043854	0.964871975	Bacteria.Firmicutes.Clostridia.Clostridiales.Ruminococcaceaencultured	TCTN3
116166	ENSG00000119977	rs7476667	0.608321599	0.435743899	0.213545324	0.713845016	-0.095949481	0.148485297	-0.109102323	0.033954365	0.186320919	0.189334842	0.086852143	0.0921917	0.258007335	0.098646231	0.386526292	0.994284648	Bacteria.Firmicutes.Clostridia.Clostridiales.Lachnospiraceae.Lachnospira	TCTN3
116167	ENSG00000119977	rs7476667	0.83730359	0.447576923	0.28486961	0.538698563	-0.03753188	0.136176122	0.121464966	-0.067297921	0.182044565	0.178219382	0.112641169	0.108886585	0.290833943	0.108373021	0.999276643	0.988728768	Bacteria.Firmicutes.Clostridia.Clostridiales.Ruminococcaceae.Ruminiclostridium_5	TCTN3
116168	ENSG00000119977	rs7476667	0.4102637	0.57751475	0.252836727	0.214925433	0.266548644	-0.172469454	0.166873436	-0.169305809	0.321616886	0.308070724	0.14463857	0.13518922	0.407053115	0.249625237	0.787914548	0.942166966	Bacteria.Firmicutes.Clostridia.Clostridiales.Lachnospiraceae.Lachnospiraceae_ND3007_group	TCTN3
116169	ENSG00000119977	rs7476667	0.592214738	0.427873247	0.464312116	0.880185733	-0.10619395	0.150355742	0.05802737	-0.01127613	0.197279805	0.188455436	0.078829767	0.074514542	0.309143559	0.160663674	0.742994264	0.935568656	Bacteria.Proteobacteria.Betaproteobacteria.Burkholderiales.Alcaligenaceae	TCTN3
116170	ENSG00000119977	rs7476667	0.992401884	0.664297241	0.151428343	0.619910363	0.001743805	0.08113225	-0.142240565	0.045455094	0.182412685	0.18609252	0.097990228	0.091208795	0.341445585	0.183638094	0.999670759	0.996530704	Bacteria.Firmicutes.Clostridia.Clostridiales.Ruminococcaceae.Flavonifractor	TCTN3
116171	ENSG00000119977	rs7476667	0.705097283	0.349335349	0.548284101	0.543274276	-0.07150205	0.187242697	0.061730356	-0.063996445	0.188105001	0.198628102	0.102289222	0.104725876	0.285548162	0.117519605	0.92078388	0.93307753	Bacteria.Firmicutes.Clostridia.Clostridiales.Lachnospiraceae.Fusicatenibacter	TCTN3
116172	ENSG00000119977	rs7476667	0.951737222	0.840739673	0.784805662	0.369011013	0.017764129	-0.056745083	0.032562191	-0.101005498	0.292368191	0.281259742	0.118756372	0.11165599	0.648085473	0.395101646	0.998832683	0.959538879	Bacteria.Firmicutes.Clostridia.Clostridiales.Ruminococcaceae.Eubacterium_coprostanoligenes_group	TCTN3
116173	ENSG00000119977	rs7476667	0.449503669	0.172883298	0.461969181	0.281856226	-0.210955434	0.395262873	-0.074103364	0.101172874	0.277266292	0.286807272	0.100140734	0.093232563	0.362112764	0.11585291	0.828281271	0.917801294	Bacteria.Bacteroidetes.Bacteroidia.Bacteroidales.Prevotellaceae.Prevotella_9	TCTN3
116174	ENSG00000119977	rs7476667	0.243590363	0.315065874	0.188822257	0.380725438	-0.335353252	0.350261944	0.094591972	-0.066239883	0.284984824	0.345946809	0.071228827	0.075054104	0.407764739	0.299038883	0.914353853	0.886564475	Bacteria.Firmicutes.Clostridia.Clostridiales.Ruminococcaceae.Faecalibacterium	TCTN3
116175	ENSG00000119977	rs7476667	0.556890933	0.306746014	0.423300352	0.075240346	0.203960329	-0.336884189	0.100484892	-0.219017727	0.34539211	0.327016478	0.124703108	0.121141216	0.497917178	0.218441977	0.961249848	0.997513341	Bacteria.Firmicutes.Clostridia.Clostridiales.Lachnospiraceae.Eubacterium_xylanophilum_group	TCTN3
116176	ENSG00000119977	rs7476667	0.488147242	0.842400678	0.297182594	0.760016377	0.242427911	0.078573927	0.142081	-0.041550159	0.347703111	0.393616787	0.135195582	0.13545411	0.599687858	0.548022896	0.77270438	0.936167976	Bacteria.Firmicutes.Clostridia.Clostridiales.Ruminococcaceae.Anaerotruncus	TCTN3
116177	ENSG00000119977	rs7476667	0.392816497	0.508444924	0.198333231	0.113139484	0.241823554	-0.177036608	0.191350075	-0.228522408	0.281110444	0.266246773	0.147239265	0.142300086	0.356239526	0.233543277	0.998820086	0.961415255	Bacteria.Firmicutes.Clostridia.Clostridiales.Family_XIII	TCTN3
116178	ENSG00000119977	rs7476667	0.986216144	0.553770794	0.364732813	0.799426577	0.003256877	0.106973595	0.074958688	0.018226253	0.187792533	0.179724594	0.08212154	0.071438479	0.300333432	0.156316872	0.998277807	0.999325446	Bacteria.Bacteroidetes.Bacteroidia.Bacteroidales.Porphyromonadaceae.Parabacteroides	TCTN3
116179	ENSG00000119977	rs7476667	0.566926238	0.794344255	0.056315178	0.271511724	0.112297757	0.048723734	-0.13981167	0.082373907	0.195123699	0.186148283	0.071946297	0.074276884	0.293213341	0.251879413	0.484755874	0.802301482	Bacteria.Firmicutes.Clostridia.Clostridiales.Lachnospiraceae.Roseburia	TCTN3
116180	ENSG00000119977	rs7476667	0.287190481	0.596015422	0.199737014	0.666813285	-0.312686391	0.202321536	-0.14509578	0.05281603	0.291383867	0.379760037	0.112001646	0.122119415	0.377558293	0.322647159	0.997594253	0.968632983	Bacteria.Firmicutes.Erysipelotrichia.Erysipelotrichales.Erysipelotrichaceae.Faecalitalea	TCTN3
116181	ENSG00000119977	rs7476667	0.549589527	0.930942765	0.307601069	0.646031227	0.16683252	0.02779915	-0.087825972	0.047346242	0.27735407	0.319548051	0.085405505	0.102607828	0.50867358	0.392269853	0.9994853	0.999502343	Bacteria.Firmicutes.Clostridia.Clostridiales.Lachnospiraceae.Ruminococcus_gnavus_group	TCTN3
116182	ENSG00000119977	rs7476667	0.921566595	0.509434248	0.621294388	0.631114384	-0.018879445	0.122778413	0.039493597	-0.035648441	0.19100308	0.185080532	0.079561757	0.07389202	0.398524033	0.153412068	0.90058294	0.9860779	Bacteria.Firmicutes.Negativicutes.Selenomonadales.Acidaminococcaceae	TCTN3
116183	ENSG00000119977	rs7476667	0.496071631	0.290986679	0.364546876	0.470325769	-0.146509735	0.246820332	0.121642865	-0.112456636	0.214028422	0.23183882	0.133214746	0.154857208	0.269691303	0.104366981	0.755485	0.946242201	Bacteria.Actinobacteria	TCTN3
116184	ENSG00000119977	rs7476667	0.847992641	0.876965753	0.776513501	0.952957036	0.119261793	0.120765589	-0.038737134	0.00914175	0.6197147	0.776988422	0.135896788	0.154364247	0.92490061	0.777600074	0.999135888	0.99931625	Bacteria.Firmicutes.Clostridia.Clostridiales.Ruminococcaceae	TCTN3
116185	ENSG00000119977	rs7476667	0.237305274	0.809156717	0.199739637	0.692829495	0.927937281	-0.279991842	-0.166008982	0.07367664	0.777984871	1.154608076	0.128145622	0.1856864	0.999435429	0.996251787	0.999968393	0.999515331	Bacteria.Firmicutes	TCTN3
116186	ENSG00000119977	rs7476667	0.552022909	0.286632002	0.46214152	0.151975369	0.286964901	-0.545973161	-0.08231661	0.173551244	0.48000151	0.508182993	0.111282835	0.119722745	0.806259403	0.462463921	0.999330493	0.996754281	Bacteria.Proteobacteria	TCTN3
116187	ENSG00000119977	rs7476667	0.728902586	0.228193643	0.71467034	0.344375242	-0.070617271	0.25200546	-0.032969124	0.090564981	0.20287476	0.20715621	0.089787724	0.095081962	0.349004046	0.101784332	0.985546372	0.998719086	Bacteria.Firmicutes.Bacilli.Bacillales.Family_XI.Gemella	TCTN3
116188	ENSG00000119977	rs7476667	0.70429819	0.094017172	0.778723583	0.163744866	-0.104084044	0.447792822	-0.028607838	0.125834929	0.273043292	0.263493867	0.101391662	0.089338876	0.485544054	0.105618836	0.998896274	0.990607199	Bacteria.Proteobacteria.Deltaproteobacteria.Desulfovibrionales.Desulfovibrionaceae.Desulfovibrio	TCTN3
116189	ENSG00000119977	rs7476667	0.1063357	0.460629363	0.026918834	0.225226183	0.485964975	-0.229644319	-0.229183241	0.150126488	0.296752573	0.309403037	0.101229969	0.122613792	0.187110599	0.213720394	0.484333704	0.857593755	Bacteria.Firmicutes.Negativicutes.Selenomonadales.Veillonellaceae	TCTN3
116190	ENSG00000119977	rs7476667	0.33410218	0.246964776	0.02071303	0.280298664	-0.17934489	0.209218752	-0.213278178	0.095054811	0.184299211	0.179084143	0.08995199	0.087308973	0.201248015	0.069734268	0.316015623	0.809837886	Bacteria.Firmicutes.Clostridia.Clostridiales.Peptostreptococcaceae	TCTN3
116191	ENSG00000119977	rs7476667	0.178152218	0.918785869	0.005045441	0.209479288	0.27995555	0.022406907	0.234028056	-0.103259757	0.205668831	0.218902434	0.080621229	0.081463765	0.16320731	0.310455704	0.750151385	0.998439902	Bacteria.Verrucomicrobia.Verrucomicrobiae.Verrucomicrobiales.Verrucomicrobiaceae.Akkermansia	TCTN3
116192	ENSG00000119977	rs7476667	0.412170217	0.624253028	0.112858447	0.082333001	0.191338455	-0.110644836	0.15029479	-0.176599901	0.231816273	0.22480736	0.093513602	0.100080628	0.324112662	0.245938376	0.419876604	0.779793269	Bacteria.Firmicutes.Clostridia.Clostridiales.Christensenellaceae.Christensenellaceae_R_7_group	TCTN3
116193	ENSG00000119977	rs7476667	0.119470753	0.055463295	0.094006861	0.029384765	0.936635802	-1.365122456	-0.183901737	0.27572871	0.593641303	0.699979231	0.108209477	0.123786024	0.867924505	0.343100512	0.997675757	0.924386311	Bacteria.Bacteroidetes	TCTN3
116194	ENSG00000119977	rs7476667	0.848341695	0.481300835	0.375788281	0.26285813	-0.035225089	0.126030214	0.071518046	-0.089478219	0.183465141	0.177937229	0.080194931	0.079222674	0.279278611	0.124255473	0.975933082	0.848377089	Bacteria.Bacteroidetes.Bacteroidia.Bacteroidales.Rikenellaceae.Alistipes	TCTN3
116195	ENSG00000119977	rs7476667	0.754807461	0.112101602	0.594034418	0.022784952	0.09435809	-0.522602866	0.070527203	-0.332090627	0.300859396	0.324466668	0.131668652	0.142378718	0.597742052	0.126497451	0.99032513	0.610081438	Bacteria.Firmicutes.Clostridia.Clostridiales.Ruminococcaceae.Ruminococcaceae_UCG_013	TCTN3
116196	ENSG00000119977	rs7476667	0.818860254	0.558286311	0.787468829	0.465197423	-0.041622093	0.104965251	0.023111757	0.064529335	0.181012607	0.178383427	0.085373348	0.087837345	0.295924295	0.131041468	0.998525812	0.997174658	Bacteria.Proteobacteria.Deltaproteobacteria.Desulfovibrionales.Desulfovibrionaceae	TCTN3
116197	ENSG00000119977	rs7476667	0.152407245	0.610497562	0.114010068	0.484063896	0.871508693	-0.451340931	-0.17974828	0.11571307	0.601846262	0.881800674	0.112204114	0.164409175	0.954184916	0.750806388	0.999826541	0.999832315	Bacteria.Firmicutes.Clostridia.Clostridiales.Lachnospiraceae	TCTN3
116198	ENSG00000119977	rs7476667	0.706497731	0.762938127	0.588200107	0.582978839	-0.068651437	0.056650042	-0.055612017	-0.057857026	0.181510706	0.187029446	0.102199804	0.104851789	0.253394237	0.151713998	0.990263512	0.935449612	Bacteria.Proteobacteria.Gammaproteobacteria.Pseudomonadales	TCTN3
116199	ENSG00000119977	rs7476667	0.91396427	0.165845992	0.670242682	0.39435413	-0.025361076	0.419656951	0.036728086	0.082277926	0.233827044	0.299451684	0.085862237	0.095958033	0.517566414	0.104852932	0.999858829	0.933926309	Bacteria.Proteobacteria.Betaproteobacteria.Neisseriales.Neisseriaceae.Eikenella	TCTN3
116200	ENSG00000119977	rs7476667	0.565527909	0.261327516	0.46308317	0.382980065	-0.11740567	0.22909417	-0.064833835	0.0740182	0.203263715	0.202180542	0.087833481	0.084267976	0.214665734	0.085190922	0.968802863	0.974832054	Bacteria.Bacteroidetes.Bacteroidia.Bacteroidales.Prevotellaceae	TCTN3
116201	ENSG00000119977	rs7476667	0.908679921	0.538436979	0.667167197	0.915833846	0.028585821	0.166261626	-0.046721992	-0.01369987	0.248245016	0.268834012	0.108151399	0.129128508	0.477517903	0.30495409	0.921508991	0.882478928	Bacteria.Firmicutes.Erysipelotrichia.Erysipelotrichales.Erysipelotrichaceae	TCTN3
116202	ENSG00000119977	rs7476667	0.15551978	0.328227693	0.013870575	0.00623741	0.3332001	-0.20622352	0.242522736	-0.233483715	0.231875125	0.209342719	0.095892408	0.082590077	0.204078935	0.18579113	0.557354164	0.634779439	Bacteria.Firmicutes.Clostridia.Clostridiales.Ruminococcaceae.Ruminococcus_2	TCTN3
116203	ENSG00000119977	rs7476667	0.519138624	0.982598577	0.158959345	0.168569851	0.145403572	-0.004464254	0.115788601	-0.093570298	0.224318838	0.203891291	0.081258725	0.067204458	0.227762441	0.239893845	0.955858825	0.946930831	Bacteria.Firmicutes.Clostridia.Clostridiales.Lachnospiraceae.Tyzzerella	TCTN3
116204	ENSG00000119977	rs7476667	0.541168944	0.906295407	0.21492195	0.204211085	0.145105021	-0.025694269	-0.087860007	0.088805934	0.236216406	0.217430183	0.070154914	0.069242675	0.353931189	0.313282603	0.997282517	0.999171204	Bacteria.Proteobacteria.Gammaproteobacteria.Enterobacteriales.Enterobacteriaceae	TCTN3
116205	ENSG00000119977	rs7476667	0.752011388	0.714328551	0.833580694	0.661040833	-0.067197522	0.080116075	-0.02407535	-0.054094189	0.211760074	0.217913888	0.114124369	0.122803463	0.368946097	0.216638591	0.996006416	0.887089199	Bacteria.Firmicutes.Bacilli.Lactobacillales.Carnobacteriaceae	TCTN3
116206	ENSG00000119977	rs7476667	0.886802322	0.334017623	0.838733036	0.627278537	-0.036154509	0.278099285	0.021663511	0.052581841	0.252985643	0.285731301	0.106021489	0.10777681	0.452694818	0.172535009	0.830784032	0.934985559	Bacteria.Bacteroidetes.Bacteroidia.Bacteroidales.Porphyromonadaceae.Odoribacter	TCTN3
116207	ENSG00000119977	rs7476667	0.852011693	0.419677396	0.623629198	0.617142975	-0.034632436	0.149222421	-0.038206733	0.041714353	0.184907147	0.183740448	0.077488418	0.083044089	0.300983204	0.11648275	0.891153322	0.909375003	Bacteria.Fusobacteria.Fusobacteriia.Fusobacteriales	TCTN3
116208	ENSG00000119977	rs7476667	0.805271144	0.81761812	0.521994795	0.764009487	-0.04666775	0.048607445	0.061447687	0.027329999	0.188526626	0.209925761	0.095450934	0.090652214	0.294253625	0.215560042	0.999694213	0.908466096	Bacteria.Firmicutes.Clostridia.Clostridiales.Lachnospiraceaencultured	TCTN3
116209	ENSG00000119977	rs7476667	0.457816852	0.473204799	0.341985083	0.947659364	-0.15871658	0.148021442	0.08013067	-0.005474869	0.212500284	0.205165126	0.083708724	0.083077887	0.301417419	0.179916685	0.658841894	0.994680072	Bacteria.Proteobacteria.Betaproteobacteria.Burkholderiales	TCTN3
116210	ENSG00000119977	rs7476667	0.421654301	0.156193774	0.422931288	0.24247483	-0.208644673	0.439473835	-0.082952316	0.130473827	0.258009253	0.306337931	0.102862639	0.110612346	0.36286928	0.10624636	0.761551429	0.996502544	Bacteria.Firmicutes.Clostridia.Clostridiales.Family_XI	TCTN3
116211	ENSG00000119977	rs7476667	0.972805577	0.798172478	0.880122476	0.722119962	-0.008433748	0.069679988	-0.018454192	0.046213127	0.246447522	0.271378273	0.121883511	0.129386141	0.539839543	0.257390934	0.994136952	0.993308085	Bacteria.Firmicutes.Bacilli.Lactobacillales.Streptococcaceae	TCTN3
116212	ENSG00000119977	rs7476667	0.053373186	0.438560734	0.018441221	0.290015029	0.709244569	-0.322461497	-0.274901195	0.159173293	0.360445254	0.413719542	0.113713129	0.149208334	0.253009887	0.390807671	0.736640667	0.857776257	Bacteria.Firmicutes.Negativicutes.Selenomonadales	TCTN3
116213	ENSG00000119977	rs7476667	0.889866374	0.731209746	0.997363886	0.806474253	-0.033318608	0.091937124	0.00039923	0.031484766	0.23967255	0.266485939	0.120372731	0.127998238	0.492704578	0.241447432	0.982365227	0.992138106	Bacteria.Firmicutes.Bacilli.Lactobacillales.Streptococcaceae.Streptococcus	TCTN3
116214	ENSG00000119977	rs7476667	0.920197675	0.235445192	0.812397037	0.407047778	-0.022846744	0.31170029	-0.023209809	-0.104345102	0.227161977	0.260283902	0.097396886	0.125036902	0.445637795	0.134466221	0.926890345	0.919325403	Bacteria.Firmicutes.Clostridia.Clostridiales.Lachnospiraceae.Blautia	TCTN3
116215	ENSG00000119977	rs7476667	0.559272383	0.481282608	0.556981247	0.825505375	-0.153781871	0.169745841	-0.054797241	0.016458979	0.262002906	0.239647648	0.092816484	0.074353595	0.432892516	0.256667481	0.994527911	0.951843956	Bacteria.Proteobacteria.Gammaproteobacteria.Enterobacteriales.Enterobacteriaceae.Citrobacter	TCTN3
116216	ENSG00000119977	rs7476667	0.077248703	0.566713702	0.002979032	0.106930966	0.408906979	-0.131733512	-0.240204241	0.130265526	0.22776059	0.228768707	0.077834844	0.079684176	0.113894076	0.193657368	0.317204417	0.892087739	Bacteria.Firmicutes.Clostridia.Clostridiales.Lachnospiraceae.Lachnoclostridium	TCTN3
116217	ENSG00000119977	rs7476667	0.761140124	0.687083607	0.860960341	0.70737636	-0.064804911	0.088350397	-0.02008081	-0.04622226	0.212291016	0.218352761	0.114194374	0.122594352	0.362676257	0.217940714	0.979230968	0.874327968	Bacteria.Firmicutes.Bacilli.Lactobacillales.Carnobacteriaceae.Granulicatella	TCTN3
116218	ENSG00000119977	rs7476667	0.93147584	0.542048327	0.434134849	0.243239238	-0.016409352	0.110237165	0.081418331	-0.123571588	0.190094752	0.179846979	0.103452411	0.104932713	0.363565967	0.132017427	0.868101346	0.96515345	Bacteria.Actinobacteria.Actinobacteria.Bifidobacteriales.Bifidobacteriaceae.Bifidobacterium	TCTN3
116219	ENSG00000119977	rs7476667	0.797816522	0.936082538	0.589739283	0.619420235	0.07199881	0.024380037	0.06524682	-0.06480876	0.279904399	0.302836685	0.120403476	0.129861	0.590419065	0.424383566	0.99991226	0.988194298	Bacteria.Actinobacteria.Coriobacteriia.Coriobacteriales.Coriobacteriaceae.Collinsella	TCTN3
116220	ENSG00000119977	rs7476667	0.734371229	0.83481508	0.228689644	0.091702176	0.068091551	0.039434033	0.104249374	-0.139706821	0.199813224	0.188347142	0.085788611	0.081614183	0.270444327	0.205826627	0.99935717	0.949725174	Bacteria.Firmicutes.Erysipelotrichia.Erysipelotrichales.Erysipelotrichaceae.Erysipelotrichaceae_UCG_003	TCTN3
116221	ENSG00000119977	rs7476667	0.810120429	0.436582875	0.976316813	0.996724261	-0.045432781	0.143860487	0.002709774	0.000394864	0.188322062	0.183775026	0.090927954	0.095809173	0.277854501	0.120378138	0.997117901	0.961607179	Bacteria.Firmicutes.Clostridia.Clostridiales.Lachnospiraceae.Eubacterium_hallii_group	TCTN3
116222	ENSG00000119977	rs7476667	0.24050425	0.782279282	0.198077315	0.649463191	0.839684799	-0.295540715	-0.157042693	0.079591018	0.708857187	1.065023546	0.120770767	0.174302978	0.997454612	0.877942968	0.997650199	0.999159905	Bacteria.Firmicutes.Clostridia.Clostridiales	TCTN3
116223	ENSG00000119977	rs7476667	0.118135082	0.261557145	0.033654366	0.039709825	0.45719675	-0.310457462	0.243703386	-0.214023139	0.288704412	0.274118637	0.112297186	0.101966595	0.191353639	0.134205981	0.996596763	0.999791394	Bacteria.Firmicutes.Clostridia.Clostridiales.Ruminococcaceae.Ruminococcaceae_UCG_005	TCTN3
116224	ENSG00000119977	rs7476667	0.84888939	0.481215634	0.376269295	0.262323215	-0.035098596	0.126044915	0.071428214	-0.08954757	0.183477204	0.177923279	0.080175442	0.079194396	0.277768997	0.122058705	0.97729231	0.863647932	Bacteria.Bacteroidetes.Bacteroidia.Bacteroidales.Rikenellaceae	TCTN3
116225	ENSG00000119977	rs7476667	0.624633971	0.700463965	0.452064785	0.309160011	0.143454509	-0.121413033	-0.094006236	0.137445651	0.291791026	0.314217594	0.124259732	0.134092556	0.472125614	0.304022699	0.954090779	0.933837527	Bacteria.Firmicutes.Bacilli	TCTN3
116226	ENSG00000119977	rs7476667	0.936802434	0.691420557	0.679449237	0.803442857	0.019218049	0.101001201	0.06344212	-0.040155199	0.241442258	0.253325901	0.152842595	0.160676769	0.466513733	0.219521115	0.999739884	0.906103253	Bacteria.Actinobacteria.Coriobacteriia.Coriobacteriales.Coriobacteriaceae	TCTN3
116227	ENSG00000119977	rs7476667	0.119486968	0.055406078	0.094033465	0.029350855	0.936577969	-1.365349846	-0.183884745	0.275771816	0.593631178	0.699927016	0.108208425	0.123778501	0.868157479	0.343944525	0.997187614	0.921529413	Bacteria.Bacteroidetes.Bacteroidia.Bacteroidales	TCTN3
116228	ENSG00000119977	rs7476667	0.5085682	0.743220213	0.172804089	0.084328395	0.152280385	-0.070216276	0.138394814	-0.161640362	0.229082517	0.213429206	0.100402079	0.092211327	0.312574219	0.224404731	0.732608873	0.981481548	Bacteria.Firmicutes.Clostridia.Clostridiales.Lachnospiraceae.Eubacterium_eligens_group	TCTN3
116229	ENSG00000119977	rs7476667	0.413577051	0.49040833	0.218231574	0.095595383	0.234888507	-0.179927315	0.136382994	-0.157546521	0.285441983	0.25941316	0.109696389	0.093158626	0.403935123	0.222802611	0.999985325	0.999758873	Bacteria.Firmicutes.Clostridia.Clostridiales.Ruminococcaceae.Ruminococcaceae_UCG_014	TCTN3
116230	ENSG00000119977	rs7476667	0.928314997	0.569053989	0.751549738	0.666311122	-0.018349019	0.111183754	0.025715887	-0.03245192	0.203167943	0.194255661	0.080882856	0.074913881	0.361450673	0.191777627	0.779585569	0.990268195	Bacteria.Firmicutes.Negativicutes.Selenomonadales.Acidaminococcaceae.Phascolarctobacterium	TCTN3
116231	ENSG00000119977	rs7476667	0.383599845	0.214601848	0.313677347	0.117089068	0.399835413	-0.69839145	-0.086833269	0.160237925	0.45580017	0.557261407	0.085515849	0.100891401	0.825225154	0.432432742	0.999973618	0.989705988	Bacteria.Bacteroidetes.Bacteroidia.Bacteroidales.Bacteroidaceae.Bacteroides	TCTN3
116232	ENSG00000119977	rs7476667	0.84703986	0.407078679	0.541311576	0.535668002	-0.035681075	0.154023592	-0.04726522	0.050875225	0.184238439	0.184578937	0.076970249	0.081702569	0.304994149	0.111655044	0.890929628	0.902710242	Bacteria.Fusobacteria.Fusobacteriia.Fusobacteriales.Fusobacteriaceae.Fusobacterium	TCTN3
116233	ENSG00000119977	rs7476667	0.825978432	0.226413531	0.997421207	0.317545584	-0.040173523	0.226568572	0.000346875	0.111438774	0.181985871	0.185526288	0.106911757	0.110635723	0.321861901	0.070636918	0.92503021	0.997132292	Bacteria.Firmicutes.Bacilli.Bacillales	TCTN3
116234	ENSG00000119977	rs7476667	0.938744734	0.535579655	0.419348484	0.259729534	-0.014630088	0.111961752	0.084594893	-0.120044936	0.189642667	0.17976483	0.104089299	0.105584225	0.352764541	0.142533413	0.927486896	0.983925624	Bacteria.Actinobacteria.Actinobacteria.Bifidobacteriales.Bifidobacteriaceae	TCTN3
116235	ENSG00000119977	rs7476667	0.752634303	0.840494745	0.185066453	0.80137872	0.06090055	0.038027583	0.119238754	-0.023105283	0.192416436	0.188192098	0.089016057	0.091471862	0.262252352	0.212951942	0.975966367	0.997201293	Bacteria.Firmicutes.Clostridia.Clostridiales.Lachnospiraceae.Coprococcus_1	TCTN3
116236	ENSG00000119977	rs7476667	0.582201832	0.447520562	0.264613219	0.941321625	-0.100503694	0.133384955	0.092999123	0.005169968	0.181762668	0.174544707	0.082646161	0.069964605	0.258602236	0.110336357	0.947501103	0.977793214	Bacteria.Bacteroidetes.Bacteroidia.Bacteroidales.Porphyromonadaceae	TCTN3
116237	ENSG00000119977	rs7476667	0.548306355	0.726250448	0.350383583	0.27983204	0.178833251	-0.10048321	0.105779835	-0.116986107	0.296349087	0.285761137	0.112457878	0.107347976	0.476630272	0.352442067	0.981084248	0.998600531	Bacteria.Firmicutes.Clostridia.Clostridiales.Ruminococcaceae.Ruminiclostridium_6	TCTN3
116238	ENSG00000119977	rs7476667	0.931860488	0.718151682	0.701361301	0.43606566	-0.016040484	0.07186699	0.027310609	-0.055477651	0.186873188	0.198251732	0.070903411	0.070789866	0.337037249	0.190114738	0.920699594	0.864653458	Bacteria.Proteobacteria.Betaproteobacteria.Burkholderiales.Alcaligenaceae.Parasutterella	TCTN3
116239	ENSG00000119977	rs7476667	0.362087652	0.2659217	0.287180222	0.449314549	-0.235214396	0.282983887	-0.100911293	0.069640586	0.256265075	0.252177348	0.094034445	0.091492777	0.285194169	0.114019518	0.968603562	0.99999132	Bacteria.Firmicutes.Clostridia.Clostridiales.Clostridiaceae_1	TCTN3
116240	ENSG00000119977	rs7476667	0.944158444	0.462814584	0.052798138	0.204469093	-0.012617693	0.135241607	0.149659769	-0.101753156	0.179444009	0.18310781	0.075869468	0.079383537	0.346430905	0.105128038	0.56523496	0.903004347	Bacteria.Firmicutes.Clostridia.Clostridiales.Lachnospiraceae.Lachnospiraceae_NK4A136_group	TCTN3
116241	ENSG00000119977	rs7476667	0.850262352	0.440499493	0.921945436	0.787576101	-0.038472542	0.148897589	0.007437571	0.018480377	0.202981372	0.191851366	0.075612217	0.068300667	0.297515313	0.117808129	0.814388402	0.993577312	Bacteria.Proteobacteria.Betaproteobacteria.Burkholderiales.Alcaligenaceae.Sutterella	TCTN3
116242	ENSG00000119977	rs7476667	0.968593216	0.310938372	0.605845417	0.606430676	-0.008799922	0.269052614	-0.042137519	-0.050458607	0.222643661	0.263463184	0.081262532	0.097468387	0.522991408	0.150660253	0.581959715	0.965755447	Bacteria.Firmicutes.Clostridia.Clostridiales.Lachnospiraceae.Anaerostipes	TCTN3
116243	ENSG00000119977	rs7476667	0.813013788	0.567900505	0.777360464	0.453933332	-0.042967359	0.102473777	0.024261301	0.066350461	0.180913086	0.178503402	0.085445794	0.088068706	0.294380934	0.141142009	0.997604342	0.996621608	Bacteria.Proteobacteria.Deltaproteobacteria	TCTN3
116244	ENSG00000119977	rs7476667	0.828844147	0.811012929	0.337496739	0.657913053	-0.039838224	0.0467469	0.076128936	0.033170456	0.183538464	0.194702448	0.078787411	0.074567132	0.268341771	0.21944159	0.909185624	0.992379592	Bacteria.Proteobacteria.Gammaproteobacteria.Pasteurellales.Pasteurellaceae	TCTN3
116245	ENSG00000119977	rs7476667	0.826849584	0.441954452	0.791001217	0.485633314	-0.040733485	0.1386808	0.022185218	0.058416738	0.185466279	0.179259941	0.083370405	0.083300511	0.32202417	0.123404513	0.995339941	0.95533137	Bacteria.Proteobacteria.Deltaproteobacteria.Desulfovibrionales.Desulfovibrionaceae.Bilophila	TCTN3
116246	ENSG00000119977	rs7476667	0.608584448	0.331761542	0.358000243	0.519014838	-0.099388227	0.199966438	0.11386374	-0.09294923	0.193140352	0.204490726	0.12299618	0.143353205	0.233223799	0.096627358	0.713119511	0.9138367	Bacteria.Actinobacteria.Actinobacteria	TCTN3
116247	ENSG00000119977	rs7476667	0.127942957	0.127457841	0.041936009	0.120719743	-0.362183804	0.423426774	-0.206062452	0.172985997	0.234888425	0.274250781	0.099300558	0.110015961	0.2053747	0.113440513	0.997329664	0.92426646	Bacteria.Firmicutes.Negativicutes.Selenomonadales.Veillonellaceae.Megasphaera	TCTN3
116248	ENSG00000119977	rs7476667	0.535044718	0.483617603	0.380831164	0.157274455	0.201856379	-0.219982072	-0.07606062	0.12091984	0.323673114	0.312238111	0.086200886	0.084511374	0.540335468	0.266200903	0.996566686	0.997858307	Bacteria.Proteobacteria.Gammaproteobacteria	TCTN3
116249	ENSG00000119977	rs7476667	0.900438488	0.90670324	0.710357494	0.621859245	0.032620027	0.033647501	-0.044917609	0.064364449	0.25971949	0.285982617	0.120420546	0.129875914	0.522546482	0.300923253	0.99152666	0.975114706	Bacteria.Firmicutes.Bacilli.Lactobacillales	TCTN3
116250	ENSG00000119977	rs7476667	0.620051324	0.924186794	0.505571106	0.572058816	-0.09415389	0.019516097	-0.066508707	-0.059157093	0.189002578	0.204290214	0.099346303	0.104167988	0.343301021	0.27434525	0.920221456	0.907101516	Bacteria.Proteobacteria.Gammaproteobacteria.Pseudomonadales.Pseudomonadaceae.Pseudomonas	TCTN3
116251	ENSG00000119977	rs7476667	0.772793042	0.868751064	0.842425086	0.901421142	-0.092324431	0.07923301	0.016769878	0.015244695	0.318437485	0.477596733	0.084022043	0.122594083	0.832196108	0.5339762	0.998803525	0.997226571	Bacteria.Firmicutes.Clostridia.Clostridiales.Lachnospiraceae.Eubacterium_rectale_group	TCTN3
116252	ENSG00000119977	rs7476667	0.849133973	0.809042652	0.347820422	0.633894004	-0.034867192	0.046634237	0.075121697	0.035536221	0.182566719	0.192189372	0.079437746	0.074264563	0.288534377	0.22069879	0.915215198	0.991757037	Bacteria.Proteobacteria.Gammaproteobacteria.Pasteurellales.Pasteurellaceae.Haemophilus	TCTN3
116253	ENSG00000119977	rs7476667	0.759659597	0.297515753	0.925328285	0.533243132	-0.073136415	0.270624913	-0.007613382	0.051725453	0.23806033	0.257689248	0.080917239	0.082575102	0.415487899	0.177362212	0.793001347	0.897650377	Bacteria.Firmicutes.Clostridia.Clostridiales.Lachnospiraceae.Lachnospiraceae_UCG_010	TCTN3
116254	ENSG00000119977	rs7476667	0.298423855	0.144946064	0.149234962	0.01454865	0.282715905	-0.407307551	0.16021484	-0.264339667	0.269713019	0.276075073	0.109771379	0.105288212	0.400742123	0.146841056	0.948905015	0.941715898	Bacteria.Firmicutes.Clostridia.Clostridiales.Ruminococcaceae.Ruminococcaceae_NK4A214_group	TCTN3
116255	ENSG00000119977	rs7476667	0.692993156	0.833904731	0.167670788	0.087932057	0.078598756	0.039414214	0.124464582	-0.148107359	0.198202955	0.187205207	0.089201957	0.085488955	0.2676572	0.20730981	0.890867366	0.838681587	Bacteria.Firmicutes.Clostridia.Clostridiales.Ruminococcaceae.Ruminococcaceae_UCG_002	TCTN3
116256	ENSG00000119977	rs7476667	0.881077417	0.800822056	0.668809667	0.652835742	0.039743688	0.063170747	0.043389111	-0.046546107	0.264617391	0.249373394	0.100967125	0.102997822	0.389395282	0.264120082	0.922389356	0.998819627	Bacteria.Firmicutes.Clostridia.Clostridiales.Ruminococcaceae.Ruminococcaceae_UCG_003	TCTN3
116257	ENSG00000119977	rs7476667	0.857059057	0.78059799	0.322758814	0.321367038	0.035575307	0.054920968	-0.08139348	0.104911662	0.19672702	0.196358691	0.081688925	0.104987769	0.391139064	0.185961542	0.977260763	0.939913447	Bacteria.Firmicutes.Negativicutes.Selenomonadales.Veillonellaceae.Veillonella	TCTN3
116258	ENSG00000119977	rs7476667	0.916477201	0.5319622	0.678267006	0.903176355	0.026187106	0.169472428	-0.044988887	-0.015775661	0.24873577	0.269700856	0.107963356	0.12917573	0.481423434	0.306854229	0.934906803	0.881818571	Bacteria.Firmicutes.Erysipelotrichia.Erysipelotrichales	TCTN3
116259	ENSG00000119977	rs7476667	0.401419264	0.613459502	0.104949027	0.07627641	0.195231806	-0.113605632	0.153426073	-0.179475431	0.231146583	0.223814116	0.093309569	0.099630506	0.318128513	0.238947897	0.413052721	0.770193226	Bacteria.Firmicutes.Clostridia.Clostridiales.Christensenellaceae	TCTN3
116260	ENSG00000119977	rs7476667	0.420646679	0.29563414	0.37067609	0.504727874	-0.212107575	0.268706864	-0.086250982	0.062018894	0.261720155	0.254859715	0.095680042	0.092455827	0.325652336	0.142300378	0.99714486	0.996602117	Bacteria.Firmicutes.Clostridia.Clostridiales.Clostridiaceae_1.Clostridium_sensu_stricto_1	TCTN3
116261	ENSG00000119977	rs7476667	0.243921601	0.369193946	0.098450428	0.470699317	-0.263698956	0.230433519	-0.134787467	0.062488193	0.22425181	0.254829466	0.080399699	0.086121449	0.263302852	0.189306347	0.77486734	0.975586767	Bacteria.Firmicutes.Erysipelotrichia.Erysipelotrichales.Erysipelotrichaceae.Clostridium_innocuum_group	TCTN3
116262	ENSG00000119977	rs7476667	0.854023678	0.820464639	0.569716354	0.599550749	0.043845081	0.055843933	0.086896632	-0.0837484	0.237359492	0.245072108	0.152083521	0.158724774	0.444443725	0.241886457	0.999005033	0.926616931	Bacteria.Actinobacteria.Coriobacteriia.Coriobacteriales	TCTN3
116263	ENSG00000119977	rs7476667	0.831914577	0.165239106	0.91446251	0.315797498	-0.060155043	0.371674668	-0.013094505	0.104582058	0.282283222	0.26482741	0.121436297	0.103451138	0.586747293	0.150482472	0.997947728	0.9977362	Bacteria.Actinobacteria.Actinobacteria.Micrococcales	TCTN3
116264	ENSG00000119977	rs7476667	0.492478796	0.816324582	0.150168013	0.079674268	0.158431622	-0.048575368	-0.102492649	0.13442276	0.229519613	0.208282604	0.070386641	0.075498963	0.292143781	0.223497601	0.999492402	0.999741582	Bacteria.Proteobacteria.Gammaproteobacteria.Enterobacteriales.Enterobacteriaceae.Escherichia_Shigella	TCTN3
116265	ENSG00000119977	rs7476667	0.597075144	0.466860401	0.453411496	0.920127985	-0.103870894	0.142790306	-0.056886381	0.008482487	0.19553173	0.195095405	0.075419191	0.084266343	0.324047058	0.140884748	0.925651563	0.979585985	Bacteria.Firmicutes.Erysipelotrichia.Erysipelotrichales.Erysipelotrichaceae.Erysipelatoclostridium	TCTN3
116266	ENSG00000119979	rs4751697	0.032097734	0.023233006	0.735634485	0.56551445	-0.739297926	0.57406237	0.040370779	-0.052767227	0.337536722	0.246959954	0.119055989	0.091352405	0.126697432	0.045937907	0.961249848	0.997513341	Bacteria.Firmicutes.Clostridia.Clostridiales.Lachnospiraceae.Eubacterium_xylanophilum_group	DENND10
116267	ENSG00000119979	rs4751697	0.000450087	0.00011156	0.845233524	0.710166701	-0.844138625	0.717936261	0.032265258	-0.04184546	0.22832698	0.174502782	0.164631468	0.112106934	0.003224536	0.000318511	0.885185194	0.958212988	Bacteria.Actinobacteria	DENND10
116268	ENSG00000119979	rs4751697	0.000850104	6.67E-05	0.929117121	0.628639748	-0.801509492	0.702878369	-0.012102523	-0.050358301	0.229110248	0.164897169	0.135524734	0.103629441	0.003746789	0.000181923	0.925438269	0.945867177	Bacteria.Firmicutes.Clostridia.Clostridiales.Lachnospiraceae.Fusicatenibacter	DENND10
116269	ENSG00000119979	rs4751697	0.000658609	0.000155143	0.65538399	0.67562537	-0.878412721	0.721210274	-0.064137015	0.046656606	0.245446029	0.17951272	0.143047827	0.110997994	0.005080811	0.000404849	0.999672451	0.998587032	Bacteria.Firmicutes.Clostridia.Clostridiales.Ruminococcaceae.Butyricicoccus	DENND10
116270	ENSG00000119979	rs4751697	0.060031298	0.016413173	0.891559491	0.835259991	-0.777940719	0.641439589	-0.024197904	0.022979819	0.406458285	0.260373025	0.176799514	0.110058408	0.139021245	0.030976755	0.99759175	0.986746924	Bacteria.Firmicutes.Clostridia.Clostridiales.Lachnospiraceae.Lachnospiraceae_UCG_008	DENND10
116271	ENSG00000119979	rs4751697	0.001168407	0.000232212	0.13055252	0.231957808	-1.363738992	0.957758593	-0.183008103	0.089650449	0.401504352	0.245714064	0.119513011	0.074299808	0.011471741	0.00117103	0.86527713	0.998607976	Bacteria.Firmicutes.Clostridia.Clostridiales.Lachnospiraceae.Tyzzerella_4	DENND10
116272	ENSG00000119979	rs4751697	0.000666137	0.000244282	0.981969583	0.805041898	-0.823524777	0.661817914	-0.002134424	-0.016795374	0.230338532	0.170453915	0.094082083	0.067767863	0.003714827	0.000376534	0.719248716	0.991126776	Bacteria.Firmicutes.Clostridia.Clostridiales.Peptostreptococcaceae.Intestinibacter	DENND10
116273	ENSG00000119979	rs4751697	0.030230407	0.004268893	0.721066064	0.853420018	-0.722358964	0.698256412	0.047997415	0.019578005	0.326039308	0.235762942	0.13385148	0.10554581	0.106627892	0.010375328	0.857561704	0.994141772	Bacteria.Firmicutes.Clostridia.Clostridiales.Lachnospiraceae.Lachnospiraceae_ND3007_group	DENND10
116274	ENSG00000119979	rs4751697	0.000313585	8.87E-05	0.123711527	0.239285559	-1.192658315	0.886329753	-0.195402184	0.103772973	0.313246956	0.212003806	0.125290307	0.087375293	0.003961466	0.000414683	0.424746389	0.881997834	Bacteria.Firmicutes.Clostridia.Clostridiales.Christensenellaceae.Christensenellaceae_R_7_group	DENND10
116275	ENSG00000119979	rs4751697	0.125306181	0.077613693	0.286429779	0.234963355	-0.528308464	0.447099939	-0.135602372	0.107135044	0.340210724	0.249348385	0.126163074	0.0893696	0.204670705	0.065386904	0.748637696	0.857593755	Bacteria.Firmicutes.Negativicutes.Selenomonadales.Veillonellaceae	DENND10
116276	ENSG00000119979	rs4751697	0.092951178	0.03853128	0.416152335	0.428858869	-0.595584071	0.524981019	0.113216674	-0.078331854	0.349295726	0.248566564	0.138348964	0.098391704	0.221118588	0.055977473	0.99991226	0.982046009	Bacteria.Actinobacteria.Coriobacteriia.Coriobacteriales.Coriobacteriaceae.Collinsella	DENND10
116277	ENSG00000119979	rs4751697	0.399546297	0.350578383	0.701093916	0.794278865	-1.509569223	0.954515334	0.111492831	-0.04337089	1.780138699	1.015188527	0.289183771	0.165643921	0.999435429	0.959065662	0.999968393	0.999515331	Bacteria.Firmicutes	DENND10
116278	ENSG00000119979	rs4751697	0.206117371	0.152459186	0.510076708	0.588711737	-1.696816381	1.097372548	0.164766756	-0.077757922	1.32866934	0.757920778	0.248753814	0.143094595	0.954184916	0.609775551	0.999826541	0.999832315	Bacteria.Firmicutes.Clostridia.Clostridiales.Lachnospiraceae	DENND10
116279	ENSG00000119979	rs4751697	0.001382858	9.27E-05	0.650493512	0.40762216	-0.862696819	0.719875539	0.043458552	-0.054780495	0.258143292	0.172719572	0.095474644	0.065724421	0.006287377	0.000280449	0.787332694	0.935568656	Bacteria.Proteobacteria.Betaproteobacteria.Burkholderiales.Alcaligenaceae	DENND10
116280	ENSG00000119979	rs4751697	0.000781747	0.000159457	0.194127385	0.345487995	-0.763859712	0.635105124	-0.110199239	0.055719961	0.216703594	0.158399493	0.083991894	0.058635052	0.002955727	0.000257133	0.647012526	0.812852596	Bacteria.Firmicutes.Negativicutes.Selenomonadales.Veillonellaceae.Dialister	DENND10
116281	ENSG00000119979	rs4751697	9.33E-05	9.28E-06	0.143540131	0.067345352	-0.981411531	0.800334028	0.17631439	-0.157652868	0.235576586	0.16633817	0.119081785	0.084738705	0.000681256	3.15E-05	0.997117901	0.9453081	Bacteria.Firmicutes.Clostridia.Clostridiales.Lachnospiraceae.Eubacterium_hallii_group	DENND10
116282	ENSG00000119979	rs4751697	0.064187406	0.004608845	0.064933983	0.195576782	-0.500544793	0.528760282	0.221866353	-0.102119735	0.265834323	0.180170047	0.118169447	0.078090271	0.081846874	0.005965879	0.979221309	0.998719086	Bacteria.Firmicutes.Bacilli.Bacillales.Family_XI.Gemella	DENND10
116283	ENSG00000119979	rs4751697	0.00134578	0.000230186	0.918700047	0.846218382	-0.834948369	0.700216098	-0.008652467	0.011976571	0.249180455	0.179520498	0.084440011	0.061506182	0.009754367	0.000747317	0.998329958	0.99999132	Bacteria.Firmicutes.Clostridia.Clostridiales.Clostridiaceae_1	DENND10
116284	ENSG00000119979	rs4751697	0.401422872	0.171403965	0.692515272	0.910235663	-0.571438328	0.634845269	-0.063879823	0.01214466	0.67656514	0.459042031	0.160822024	0.107302706	0.774051133	0.39370341	0.999330493	0.997562661	Bacteria.Proteobacteria	DENND10
116285	ENSG00000119979	rs4751697	0.000224136	3.09E-05	0.574313392	0.903009504	-0.887899053	0.724358106	0.057989749	-0.009282591	0.227174591	0.161664231	0.10271595	0.075877153	0.001167757	6.49E-05	0.998525812	0.997174658	Bacteria.Proteobacteria.Deltaproteobacteria.Desulfovibrionales.Desulfovibrionaceae	DENND10
116286	ENSG00000119979	rs4751697	0.001155196	0.000430377	0.176846354	0.478075097	-1.290738242	0.890789652	-0.169576712	0.061021227	0.379601802	0.240051345	0.124199153	0.085520794	0.017478202	0.002141148	0.999985325	0.999758873	Bacteria.Firmicutes.Clostridia.Clostridiales.Ruminococcaceae.Ruminococcaceae_UCG_014	DENND10
116287	ENSG00000119979	rs4751697	0.000664736	0.000363999	0.877687631	0.405523363	-0.799962542	0.627173419	-0.011138151	-0.048775355	0.223706904	0.166708596	0.072087661	0.058257048	0.002729913	0.000530128	0.812537921	0.993577312	Bacteria.Proteobacteria.Betaproteobacteria.Burkholderiales.Alcaligenaceae.Sutterella	DENND10
116288	ENSG00000119979	rs4751697	0.00151015	0.000407885	0.344880468	0.405808316	-0.748227598	0.630933311	0.083425518	-0.055598063	0.225834433	0.16927363	0.087678819	0.066446586	0.006852475	0.000916028	0.666552804	0.975394521	Bacteria.Firmicutes.Negativicutes.Selenomonadales.Acidaminococcaceae.Phascolarctobacterium	DENND10
116289	ENSG00000119979	rs4751697	0.000169236	4.79E-05	0.350248365	0.581176015	-0.900341662	0.717315458	0.09189827	-0.042078798	0.225539754	0.164640187	0.097672347	0.075893331	0.001124028	0.000132344	0.999694213	0.908466096	Bacteria.Firmicutes.Clostridia.Clostridiales.Lachnospiraceaencultured	DENND10
116290	ENSG00000119979	rs4751697	0.002118529	0.000868503	0.688379987	0.569200862	-0.908320228	0.773603696	-0.040220886	0.045447794	0.283742679	0.221564065	0.099840668	0.079434779	0.015776687	0.002704098	0.804792385	0.934985559	Bacteria.Bacteroidetes.Bacteroidia.Bacteroidales.Porphyromonadaceae.Odoribacter	DENND10
116291	ENSG00000119979	rs4751697	0.012941037	0.000835096	0.064120803	0.24309361	-0.600048269	0.570459566	0.25643318	-0.102027318	0.234776741	0.162802038	0.136154117	0.086611014	0.02240273	0.001013272	0.88760533	0.997132292	Bacteria.Firmicutes.Bacilli.Bacillales	DENND10
116292	ENSG00000119979	rs4751697	0.000446598	0.000106034	0.097765208	0.192498057	-0.777782168	0.657126744	0.137711742	-0.081901823	0.210242341	0.159150658	0.081973107	0.062193156	0.002969337	0.00024886	0.808439958	0.917297555	Bacteria.Firmicutes.Negativicutes.Selenomonadales.Acidaminococcaceae	DENND10
116293	ENSG00000119979	rs4751697	0.008813473	0.000266534	0.874697312	0.163339884	-0.880302141	0.920804313	-0.017029334	0.114312891	0.325954981	0.238767392	0.107564319	0.081079409	0.045003309	0.001269579	0.999858829	0.929555963	Bacteria.Proteobacteria.Betaproteobacteria.Neisseriales.Neisseriaceae.Eikenella	DENND10
116294	ENSG00000119979	rs4751697	0.001795971	0.000106612	0.448645165	0.301873816	-0.955546355	0.78622206	0.08294991	-0.075364019	0.293461372	0.190489349	0.108816938	0.072417178	0.012077951	0.000498897	0.765125291	0.95584061	Bacteria.Proteobacteria.Betaproteobacteria	DENND10
116295	ENSG00000119979	rs4751697	0.017366434	0.009375362	0.981129373	0.625147517	-0.837015238	0.621496138	0.002821073	-0.042917194	0.342856608	0.232099626	0.118810924	0.087424777	0.088703231	0.022734846	0.984836208	0.998600531	Bacteria.Firmicutes.Clostridia.Clostridiales.Ruminococcaceae.Ruminiclostridium_6	DENND10
116296	ENSG00000119979	rs4751697	0.007299922	0.001333333	0.482590097	0.76298041	-1.084574065	0.786596397	-0.085235943	0.022280074	0.391545286	0.234538866	0.120697341	0.073570937	0.040853167	0.004375785	0.830006287	0.974819372	Bacteria.Bacteroidetes.Bacteroidia.Bacteroidales.Prevotellaceae.Prevotella_9	DENND10
116297	ENSG00000119979	rs4751697	0.000290381	0.000167526	0.1771435	0.286106954	-1.08249402	0.825896417	0.182931451	-0.103643321	0.282586914	0.2067355	0.134073532	0.096363545	0.005158504	0.001375077	0.76634727	0.790283225	Bacteria.Firmicutes.Erysipelotrichia.Erysipelotrichales.Erysipelotrichaceae	DENND10
116298	ENSG00000119979	rs4751697	0.000267935	4.37E-05	0.576234368	0.296680287	-0.88019227	0.787124553	-0.04187474	0.069288311	0.228329921	0.179580195	0.074546526	0.065861415	0.001887724	0.000134988	0.955858825	0.966245262	Bacteria.Firmicutes.Clostridia.Clostridiales.Lachnospiraceae.Tyzzerella	DENND10
116299	ENSG00000119979	rs4751697	0.000263829	0.000119947	0.651851323	0.986238198	-0.827000206	0.660910167	-0.050209324	0.001313615	0.214273175	0.161471302	0.110767044	0.075864845	0.001698277	0.000209611	0.676808175	0.894960143	Bacteria.Firmicutes.Clostridia.Clostridiales.Peptostreptococcaceae	DENND10
116300	ENSG00000119979	rs4751697	0.000776627	0.000189635	0.755237014	0.199702214	-0.810450913	0.642881775	0.035220345	-0.105647485	0.22978598	0.162416542	0.112503322	0.081544513	0.003597891	0.000312234	0.902152069	0.963343013	Bacteria.Actinobacteria.Actinobacteria.Bifidobacteriales.Bifidobacteriaceae.Bifidobacterium	DENND10
116301	ENSG00000119979	rs4751697	0.000226556	4.41E-05	0.369532529	0.461300555	-0.830910659	0.691135938	-0.122285839	0.067756094	0.212768515	0.157777963	0.135328493	0.091426111	0.001268567	0.000104266	0.999670759	0.996530704	Bacteria.Firmicutes.Clostridia.Clostridiales.Ruminococcaceae.Flavonifractor	DENND10
116302	ENSG00000119979	rs4751697	0.069240025	0.01337858	0.924700445	0.882942421	-0.784677491	0.706086786	0.015809266	0.016123658	0.424745751	0.277654345	0.166620274	0.109076299	0.205618717	0.035403	0.998891856	0.999590371	Bacteria.Firmicutes.Bacilli.Bacillales.Staphylococcaceae.Staphylococcus	DENND10
116303	ENSG00000119979	rs4751697	0.000492268	0.000137076	0.112301171	0.086960804	-1.260847925	1.048496635	-0.180773715	0.155043776	0.343608595	0.258632971	0.112300007	0.089212325	0.013176052	0.001441837	0.997594253	0.968019235	Bacteria.Firmicutes.Erysipelotrichia.Erysipelotrichales.Erysipelotrichaceae.Faecalitalea	DENND10
116304	ENSG00000119979	rs4751697	0.000336731	2.65E-05	0.473458106	0.142618425	-0.930671396	0.805612702	0.06810663	-0.105346395	0.245832365	0.178107234	0.094453474	0.070983843	0.002296138	9.72E-05	0.725381787	0.784864478	Bacteria.Firmicutes.Clostridia.Clostridiales.Lachnospiraceae.Roseburia	DENND10
116305	ENSG00000119979	rs4751697	0.226073524	0.162251631	0.808644592	0.906322456	-1.02636351	0.749162902	0.04162686	-0.013068127	0.839818289	0.529969077	0.171188864	0.110617261	0.838155061	0.482109114	0.999135888	0.99931625	Bacteria.Firmicutes.Clostridia.Clostridiales.Ruminococcaceae	DENND10
116306	ENSG00000119979	rs4751697	0.328555206	0.264201752	0.619244229	0.688981381	-1.667312438	1.069217741	0.140324528	-0.0638425	1.693686015	0.949362973	0.281034758	0.158800602	0.997454612	0.812487091	0.997650199	0.999159905	Bacteria.Firmicutes.Clostridia.Clostridiales	DENND10
116307	ENSG00000119979	rs4751697	0.007014875	0.023141048	0.730573587	0.422707935	-0.94027086	0.557294184	-0.044761939	-0.077291754	0.337680975	0.239579741	0.129426495	0.09579705	0.068601468	0.043606999	0.998832683	0.968981908	Bacteria.Firmicutes.Clostridia.Clostridiales.Ruminococcaceae.Eubacterium_coprostanoligenes_group	DENND10
116308	ENSG00000119979	rs4751697	0.050957204	0.055054053	0.883364366	0.635989905	-0.767622835	0.569127685	0.023995074	-0.059440333	0.386009201	0.2913216	0.1629179	0.124993035	0.140480881	0.074082963	0.901121106	0.895507627	Bacteria.Firmicutes.Clostridia.Clostridiales.Ruminococcaceae.Ruminiclostridium_9	DENND10
116309	ENSG00000119979	rs4751697	0.012071616	0.001027008	0.474586129	0.211425841	-1.064744832	0.935871029	-0.097665879	0.116200653	0.412303387	0.272208852	0.135795048	0.09206994	0.065731348	0.006049115	0.999878354	0.954088273	Bacteria.Bacteroidetes.Bacteroidia.Bacteroidales.Porphyromonadaceae.Barnesiella	DENND10
116310	ENSG00000119979	rs4751697	0.000337825	7.22E-05	0.273670595	0.413644899	-1.005178124	0.783698005	-0.120553789	0.070795842	0.265582124	0.184845794	0.109198922	0.086045321	0.003165552	0.000261232	0.755837052	0.981481548	Bacteria.Firmicutes.Clostridia.Clostridiales.Lachnospiraceae.Eubacterium_eligens_group	DENND10
116311	ENSG00000119979	rs4751697	0.001097261	0.000309201	0.475787722	0.687982588	-0.966954943	0.735269796	-0.073264205	0.029544487	0.282998811	0.192899673	0.10214556	0.073239839	0.014710138	0.00230992	0.997329664	0.92426646	Bacteria.Firmicutes.Negativicutes.Selenomonadales.Veillonellaceae.Megasphaera	DENND10
116312	ENSG00000119979	rs4751697	0.006672645	0.003332474	0.157220139	0.228421306	-1.571364347	1.092873876	0.211822247	-0.117823305	0.560670925	0.358596577	0.148023767	0.09690231	0.166815796	0.035703129	0.998803525	0.997226571	Bacteria.Firmicutes.Clostridia.Clostridiales.Lachnospiraceae.Eubacterium_rectale_group	DENND10
116313	ENSG00000119979	rs4751697	0.007448629	0.00077011	0.551348065	0.366451995	-0.965197007	0.830935637	-0.067630971	0.077063902	0.349377559	0.235416305	0.112932961	0.084733149	0.055816242	0.005096274	0.998896274	0.99087052	Bacteria.Proteobacteria.Deltaproteobacteria.Desulfovibrionales.Desulfovibrionaceae.Desulfovibrio	DENND10
116314	ENSG00000119979	rs4751697	0.04414681	0.026702062	0.303711882	0.385618254	-1.610296857	1.103201104	0.145509551	-0.077345551	0.784535261	0.486562621	0.14035687	0.088548943	0.57244683	0.207416786	0.999973618	0.989705988	Bacteria.Bacteroidetes.Bacteroidia.Bacteroidales.Bacteroidaceae.Bacteroides	DENND10
116315	ENSG00000119979	rs4751697	0.006390719	0.018345061	0.643244709	0.730290667	-0.97254753	0.611967818	-0.071847702	-0.040271792	0.345087758	0.25292363	0.154398933	0.116316289	0.065024223	0.04194717	0.99032513	0.909173075	Bacteria.Firmicutes.Clostridia.Clostridiales.Ruminococcaceae.Ruminococcaceae_UCG_013	DENND10
116316	ENSG00000119979	rs4751697	0.00010841	2.99E-05	0.177920391	0.233532547	-0.887228446	0.734965726	-0.17087203	0.117071096	0.215215199	0.163716488	0.125462821	0.097356515	0.000901037	8.03E-05	0.998043854	0.964871975	Bacteria.Firmicutes.Clostridia.Clostridiales.Ruminococcaceaencultured	DENND10
116317	ENSG00000119979	rs4751697	0.000499947	7.75E-05	0.164352464	0.348507563	-0.777682999	0.652748581	0.147083217	-0.070089363	0.212212382	0.154693048	0.104577357	0.07422273	0.001954616	0.000156615	0.975966367	0.997201293	Bacteria.Firmicutes.Clostridia.Clostridiales.Lachnospiraceae.Coprococcus_1	DENND10
116318	ENSG00000119979	rs4751697	0.00055137	8.03E-05	0.699031532	0.539124108	-0.804424582	0.669182581	-0.035491006	0.041237467	0.221342626	0.15898007	0.091390957	0.06679152	0.002038703	0.000145785	0.988221384	0.890158219	Bacteria.Bacteroidetes.Bacteroidia.Bacteroidales.Rikenellaceae	DENND10
116319	ENSG00000119979	rs4751697	0.521001182	0.233727105	0.282956978	0.397941526	-0.327495324	0.413673346	-0.183528968	0.094948871	0.507504997	0.344156193	0.169515856	0.1115847	0.620078754	0.279531654	0.860018229	0.873047632	Bacteria.Firmicutes.Negativicutes.Selenomonadales	DENND10
116320	ENSG00000119979	rs4751697	0.012801242	0.001404198	0.714150382	0.979895695	-0.745857364	0.666155436	0.065692334	-0.003070139	0.291351496	0.199630727	0.178565041	0.121364498	0.04180687	0.002747725	0.999739884	0.915885036	Bacteria.Actinobacteria.Coriobacteriia.Coriobacteriales.Coriobacteriaceae	DENND10
116321	ENSG00000119979	rs4751697	0.080363125	0.04823146	0.349196478	0.380423525	-1.707409844	1.198760714	0.15793302	-0.0927767	0.961216157	0.595431368	0.167487634	0.105055042	0.844384761	0.330437846	0.997187614	0.93088728	Bacteria.Bacteroidetes.Bacteroidia.Bacteroidales	DENND10
116322	ENSG00000119979	rs4751697	0.002024101	0.000255489	0.602624758	0.493891188	-0.924972109	0.765736629	0.082783211	-0.070630088	0.287577737	0.19790483	0.158229409	0.102657724	0.014937106	0.000781712	0.976314705	0.980405449	Bacteria.Firmicutes.Bacilli.Lactobacillales.Streptococcaceae.Streptococcus	DENND10
116323	ENSG00000119979	rs4751697	0.002369519	0.000530418	0.93873486	0.910561835	-0.83428735	0.695008602	-0.007891533	0.008763376	0.263708731	0.190605424	0.102277562	0.07771137	0.016517162	0.002174643	0.896821926	0.99780419	Bacteria.Firmicutes.Clostridia.Clostridiales.Ruminococcaceae.Ruminococcus_2	DENND10
116324	ENSG00000119979	rs4751697	0.000998762	0.000428381	0.756606505	0.850054513	-0.865363558	0.701827798	-0.032035854	0.015325713	0.251048702	0.189056877	0.102926386	0.080745109	0.007133198	0.001235264	0.936360847	0.998819627	Bacteria.Firmicutes.Clostridia.Clostridiales.Ruminococcaceae.Ruminococcaceae_UCG_003	DENND10
116325	ENSG00000119979	rs4751697	0.001207812	0.000667505	0.100384474	0.193686633	-1.455932254	1.031548554	-0.25932781	0.144595207	0.43000396	0.288574356	0.155592805	0.110097546	0.039367894	0.009633905	0.668272621	0.913834648	Bacteria.Firmicutes.Clostridia.Clostridiales.Ruminococcaceae.Anaerotruncus	DENND10
116326	ENSG00000119979	rs4751697	0.084916292	0.012327653	0.419256906	0.542669155	-0.60105075	0.576417919	0.108325423	-0.051278609	0.343546442	0.22390208	0.133262017	0.083787847	0.149210679	0.019347636	0.836955296	0.993862102	Bacteria.Firmicutes.Erysipelotrichia.Erysipelotrichales.Erysipelotrichaceae.Clostridium_innocuum_group	DENND10
116327	ENSG00000119979	rs4751697	0.013221521	0.002531223	0.236024773	0.35339413	-0.65246653	0.588227614	-0.099990186	0.053080642	0.256111607	0.187249531	0.083600854	0.056787972	0.038699579	0.00432527	0.997282517	0.999171204	Bacteria.Proteobacteria.Gammaproteobacteria.Enterobacteriales.Enterobacteriaceae	DENND10
116328	ENSG00000119979	rs4751697	0.000549338	7.96E-05	0.69712634	0.536070968	-0.804535381	0.669450336	-0.035743177	0.041669164	0.221303271	0.158936692	0.091430798	0.066984538	0.002034221	0.000147021	0.9898829	0.876400804	Bacteria.Bacteroidetes.Bacteroidia.Bacteroidales.Rikenellaceae.Alistipes	DENND10
116329	ENSG00000119979	rs4751697	0.016703346	0.006838012	0.666860286	0.791569574	-0.968374611	0.746308625	0.054292526	-0.02247077	0.394185015	0.267132884	0.125552194	0.084679339	0.093671895	0.018271893	0.9994853	0.999502343	Bacteria.Firmicutes.Clostridia.Clostridiales.Lachnospiraceae.Ruminococcus_gnavus_group	DENND10
116330	ENSG00000119979	rs4751697	0.000175506	4.05E-05	0.735785901	0.306781675	-0.847735757	0.676071696	-0.029388877	0.073271259	0.212935742	0.153507889	0.086721309	0.071130349	0.00098037	0.000104297	0.931135469	0.987424055	Bacteria.Proteobacteria.Gammaproteobacteria.Pasteurellales.Pasteurellaceae	DENND10
116331	ENSG00000119979	rs4751697	0.006324009	0.002387392	0.857936108	0.76165236	-0.880332644	0.669138378	-0.018963888	-0.023788407	0.311948128	0.211676244	0.105522549	0.078100045	0.037604955	0.005384216	0.996596763	0.999791394	Bacteria.Firmicutes.Clostridia.Clostridiales.Ruminococcaceae.Ruminococcaceae_UCG_005	DENND10
116332	ENSG00000119979	rs4751697	0.001709732	8.24E-05	0.495760623	0.253299517	-0.919067407	0.772297224	0.072920012	-0.081236869	0.280856201	0.183795902	0.1064479	0.070481948	0.009418466	0.000337017	0.722039081	0.986443695	Bacteria.Proteobacteria.Betaproteobacteria.Burkholderiales	DENND10
116333	ENSG00000119979	rs4751697	0.043180765	0.008174725	0.849137456	0.523241211	-0.887636488	0.82232344	-0.028120869	0.070535734	0.430411635	0.301384278	0.147246007	0.109897993	0.155765292	0.024240452	0.997947728	0.9977362	Bacteria.Actinobacteria.Actinobacteria.Micrococcales	DENND10
116334	ENSG00000119979	rs4751697	0.011136555	0.010203425	0.711373542	0.883888506	-0.952061985	0.665463081	0.029661309	0.008510504	0.364347702	0.251493099	0.079813066	0.058046011	0.093908183	0.040170973	0.982137633	0.93669944	Bacteria.Firmicutes.Clostridia.Clostridiales.Ruminococcaceae.Faecalibacterium	DENND10
116335	ENSG00000119979	rs4751697	0.000115628	2.47E-05	0.14916539	0.226739415	-0.892345315	0.70826442	0.153709945	-0.096111001	0.217446432	0.155924936	0.105296237	0.078756622	0.000679802	6.17E-05	0.637297248	0.934656959	Bacteria.Firmicutes.Clostridia.Clostridiales.Lachnospiraceae.Dorea	DENND10
116336	ENSG00000119979	rs4751697	0.000270771	7.17E-05	0.6615008	0.690656458	-0.819860404	0.677369955	0.035404269	-0.023807153	0.212854317	0.159683118	0.080490668	0.059556161	0.001493477	0.000155836	0.919862313	0.895252157	Bacteria.Proteobacteria.Betaproteobacteria.Burkholderiales.Alcaligenaceae.Parasutterella	DENND10
116337	ENSG00000119979	rs4751697	9.09E-06	0.000498232	0.023947055	0.787674819	-1.120650703	0.678030261	-0.157907018	0.016208364	0.232637651	0.18496574	0.0682943	0.059932203	0.00052602	0.002684393	0.935115684	0.947109235	Bacteria.Proteobacteria.Gammaproteobacteria.Enterobacteriales.Enterobacteriaceae.Citrobacter	DENND10
116338	ENSG00000119979	rs4751697	0.002536904	0.000342563	0.42478527	0.352000804	-1.021217454	0.826093694	0.134258317	-0.100422803	0.325160888	0.218509966	0.167153817	0.107124131	0.02061604	0.001235113	0.974934244	0.973447285	Bacteria.Firmicutes.Bacilli.Lactobacillales	DENND10
116339	ENSG00000119979	rs4751697	0.002272438	0.001695439	0.998740334	0.724240017	-0.817294105	0.632390808	0.000171663	0.027162747	0.257194548	0.193087868	0.108315332	0.076659896	0.01428667	0.003744733	0.693569267	0.968472113	Bacteria.Firmicutes.Clostridia.Clostridiales.Lachnospiraceae.Anaerostipes	DENND10
116340	ENSG00000119979	rs4751697	0.000170664	3.53E-05	0.70656772	0.305763685	-0.848430329	0.681480503	-0.032818506	0.073398189	0.212668057	0.153393317	0.08679209	0.071102549	0.001003076	9.27E-05	0.920570146	0.989428248	Bacteria.Proteobacteria.Gammaproteobacteria.Pasteurellales.Pasteurellaceae.Haemophilus	DENND10
116341	ENSG00000119979	rs4751697	0.001933919	0.000400865	0.946159994	0.984003757	-0.814086415	0.681020647	0.005810265	-0.001249799	0.251915179	0.182451301	0.085708312	0.062095797	0.013608101	0.001426646	0.99714486	0.996602117	Bacteria.Firmicutes.Clostridia.Clostridiales.Clostridiaceae_1.Clostridium_sensu_stricto_1	DENND10
116342	ENSG00000119979	rs4751697	0.001405242	0.000366461	0.583571495	0.476183667	-0.918957226	0.781769306	-0.051677866	0.054357228	0.275409329	0.207915249	0.093801417	0.075853617	0.010763482	0.001624148	0.720115984	0.891116487	Bacteria.Firmicutes.Clostridia.Clostridiales.Lachnospiraceae.Lachnospiraceae_UCG_010	DENND10
116343	ENSG00000119979	rs4751697	0.000174888	3.23E-05	0.625692663	0.985511556	-0.86021729	0.717303666	0.044754813	-0.001295696	0.216014248	0.160536109	0.091312233	0.071076596	0.001046803	7.47E-05	0.995339941	0.961326673	Bacteria.Proteobacteria.Deltaproteobacteria.Desulfovibrionales.Desulfovibrionaceae.Bilophila	DENND10
116344	ENSG00000119979	rs4751697	0.000266938	2.17E-05	0.399345136	0.110027976	-0.810578262	0.702514832	-0.074578177	0.106134501	0.210210235	0.153453671	0.08790756	0.065506429	0.00134735	5.40E-05	0.871838555	0.700517601	Bacteria.Fusobacteria.Fusobacteriia.Fusobacteriales	DENND10
116345	ENSG00000119979	rs4751697	0.000446377	6.44E-05	0.529159814	0.685301416	-0.906598885	0.722893682	-0.076982803	0.03417229	0.245052714	0.169188235	0.121676627	0.083949054	0.002182012	0.000128325	0.990263512	0.935449612	Bacteria.Proteobacteria.Gammaproteobacteria.Pseudomonadales	DENND10
116346	ENSG00000119979	rs4751697	0.000147617	2.51E-05	0.406557878	0.727445037	-0.896795442	0.713359891	0.07340706	-0.02237826	0.222406449	0.157194886	0.087871508	0.063931713	0.0010258	6.09E-05	0.967466949	0.976728791	Bacteria.Bacteroidetes.Bacteroidia.Bacteroidales.Porphyromonadaceae	DENND10
116347	ENSG00000119979	rs4751697	0.055387472	0.004378579	0.662397027	0.851361129	-0.681208715	0.689456409	0.058959015	0.017402717	0.349184483	0.233492632	0.134421758	0.092503857	0.118473383	0.010223089	0.815793714	0.996502544	Bacteria.Firmicutes.Clostridia.Clostridiales.Family_XI	DENND10
116348	ENSG00000119979	rs4751697	0.003198674	0.001180425	0.716088126	0.88538476	-0.906492661	0.70973912	-0.042061411	0.01272966	0.296072708	0.209160843	0.115148308	0.087964485	0.02073022	0.00411571	0.746734005	0.998431627	Bacteria.Firmicutes.Clostridia.Clostridiales.Ruminococcaceae.Ruminococcus_1	DENND10
116349	ENSG00000119979	rs4751697	0.000361544	7.11E-05	0.342303057	0.519372835	-0.971707446	0.753128649	-0.109775113	0.051702531	0.258147402	0.177435785	0.114752967	0.079808054	0.00335626	0.000259575	0.893242614	0.907101516	Bacteria.Proteobacteria.Gammaproteobacteria.Pseudomonadales.Pseudomonadaceae.Pseudomonas	DENND10
116350	ENSG00000119979	rs4751697	0.000755514	0.001290159	0.2511289	0.857247391	-1.160387895	0.756831209	-0.153822127	0.01792651	0.328193403	0.224946641	0.132842119	0.099263609	0.016534795	0.00735839	0.948905015	0.966332496	Bacteria.Firmicutes.Clostridia.Clostridiales.Ruminococcaceae.Ruminococcaceae_NK4A214_group	DENND10
116351	ENSG00000119979	rs4751697	0.001750326	0.000555384	0.238808838	0.294238911	-1.166802271	0.881655756	0.205857327	-0.117302143	0.357406946	0.24274384	0.173151079	0.110933529	0.020763546	0.002683175	0.93936679	0.933837527	Bacteria.Firmicutes.Bacilli	DENND10
116352	ENSG00000119979	rs4751697	0.005763391	0.000447516	0.929169608	0.718535572	-0.791662729	0.694148725	0.010001023	0.027977468	0.27725011	0.187667446	0.112075232	0.077288494	0.018270513	0.000852548	0.972923562	0.979585985	Bacteria.Firmicutes.Erysipelotrichia.Erysipelotrichales.Erysipelotrichaceae.Erysipelatoclostridium	DENND10
116353	ENSG00000119979	rs4751697	0.006742508	0.000824015	0.708806817	0.798018037	-0.756756654	0.649010338	0.052990598	-0.02785355	0.270378839	0.184995899	0.141270352	0.108394652	0.020955701	0.001569658	0.963393753	0.881785156	Bacteria.Firmicutes.Bacilli.Lactobacillales.Carnobacteriaceae.Granulicatella	DENND10
116354	ENSG00000119979	rs4751697	0.080143303	0.048166229	0.348492617	0.380089986	-1.708794882	1.199207541	0.158171946	-0.092845428	0.961279802	0.595474524	0.167494562	0.105058846	0.843919731	0.328280562	0.997675757	0.934264625	Bacteria.Bacteroidetes	DENND10
116355	ENSG00000119979	rs4751697	0.006123063	0.000781988	0.737261319	0.810439323	-0.764828499	0.6521266	0.047979528	-0.026135087	0.269906357	0.185010531	0.142405537	0.108517639	0.020489413	0.001449204	0.991744893	0.894057871	Bacteria.Firmicutes.Bacilli.Lactobacillales.Carnobacteriaceae	DENND10
116356	ENSG00000119979	rs4751697	0.000232665	1.81E-05	0.419129156	0.107087976	-0.814814897	0.708202813	-0.07036699	0.106008955	0.209073006	0.153009851	0.08654163	0.064875905	0.001235519	4.65E-05	0.879952225	0.700944398	Bacteria.Fusobacteria.Fusobacteriia.Fusobacteriales.Fusobacteriaceae.Fusobacterium	DENND10
116357	ENSG00000119979	rs4751697	0.000346371	0.000124022	0.155178657	0.285510032	-0.804999228	0.658829541	0.120500931	-0.070587691	0.213119797	0.161347594	0.083786725	0.065547722	0.00144839	0.00023377	0.998277807	0.999325446	Bacteria.Bacteroidetes.Bacteroidia.Bacteroidales.Porphyromonadaceae.Parabacteroides	DENND10
116358	ENSG00000119979	rs4751697	0.000282603	7.00E-05	0.822195777	0.948887985	-0.829073157	0.676952478	-0.021139659	-0.004680349	0.21596895	0.159322821	0.093690972	0.072731194	0.001471214	0.000142855	0.92697622	0.974780525	Bacteria.Firmicutes.Clostridia.Clostridiales.Ruminococcaceae.Ruminococcaceae_UCG_002	DENND10
116359	ENSG00000119979	rs4751697	0.001005861	0.000496969	0.409691225	0.578840663	-0.978884106	0.754152784	0.114009411	-0.052594225	0.284168794	0.20568779	0.137394465	0.09427463	0.009866871	0.00195552	0.89749298	0.927561557	Bacteria.Firmicutes.Clostridia.Clostridiales.Lachnospiraceae.Blautia	DENND10
116360	ENSG00000119979	rs4751697	0.002140228	0.000264882	0.50274308	0.405240549	-0.969042489	0.793915104	0.11202475	-0.089578537	0.30303363	0.205764768	0.166225164	0.106927414	0.01648186	0.000838603	0.988415778	0.976249604	Bacteria.Firmicutes.Bacilli.Lactobacillales.Streptococcaceae	DENND10
116361	ENSG00000119979	rs4751697	0.000190658	2.64E-05	0.754515908	0.470373324	-0.841964436	0.727498739	0.048448061	-0.078177227	0.212798321	0.160785534	0.15428624	0.107664695	0.001075636	7.05E-05	0.812216706	0.9138367	Bacteria.Actinobacteria.Actinobacteria	DENND10
116362	ENSG00000119979	rs4751697	0.011241481	0.000921882	0.809839987	0.418738488	-0.865072108	0.758715444	-0.027858363	0.063584396	0.331507744	0.218487725	0.115301175	0.078134005	0.032361292	0.002086519	0.959597159	0.99789802	Bacteria.Verrucomicrobia	DENND10
116363	ENSG00000119979	rs4751697	0.000225567	3.00E-05	0.602942159	0.977241231	-0.886688025	0.723763141	0.053834374	-0.0022078	0.226975196	0.161261338	0.10298774	0.077093992	0.001165297	6.73E-05	0.997604342	0.997419476	Bacteria.Proteobacteria.Deltaproteobacteria	DENND10
116364	ENSG00000119979	rs4751697	0.002708408	0.000141011	0.941641682	0.411174923	-0.835586704	0.771748231	0.007596904	-0.059521091	0.26794517	0.190758144	0.10337294	0.071958712	0.015953937	0.000609969	0.967023404	0.997216401	Bacteria.Firmicutes.Clostridia.Clostridiales.Ruminococcaceae.Subdoligranulum	DENND10
116365	ENSG00000119979	rs4751697	0.001197222	0.000156524	0.85993669	0.879255256	-0.805094052	0.671705335	0.017932267	-0.010109429	0.237581645	0.167299403	0.101222993	0.066285957	0.003752577	0.000303534	0.968802863	0.997181136	Bacteria.Bacteroidetes.Bacteroidia.Bacteroidales.Prevotellaceae	DENND10
116366	ENSG00000119979	rs4751697	0.000490345	0.000121813	0.826922223	0.798461299	-0.844120692	0.700995227	0.019101146	-0.014780918	0.229965526	0.171453485	0.087007771	0.057650674	0.003509506	0.000311449	0.999492402	0.999741582	Bacteria.Proteobacteria.Gammaproteobacteria.Enterobacteriales.Enterobacteriaceae.Escherichia_Shigella	DENND10
116367	ENSG00000119979	rs4751697	0.000309945	8.61E-05	0.124382093	0.237840545	-1.189468022	0.88514641	-0.194321171	0.103788742	0.312119201	0.211293002	0.124823649	0.087117149	0.003898302	0.000397928	0.422903658	0.888623608	Bacteria.Firmicutes.Clostridia.Clostridiales.Christensenellaceae	DENND10
116368	ENSG00000119979	rs4751697	0.000358967	5.69E-05	0.660561501	0.487266271	-0.810182131	0.672723185	-0.037016753	0.044450126	0.215111372	0.156150359	0.083907866	0.063623354	0.001706697	9.72E-05	0.795892078	0.903004347	Bacteria.Firmicutes.Clostridia.Clostridiales.Lachnospiraceae.Lachnospiraceae_NK4A136_group	DENND10
116369	ENSG00000119979	rs4751697	0.000210516	3.30E-05	0.576842568	0.72495992	-0.864412485	0.705323389	0.102359988	-0.043254626	0.220111721	0.158064694	0.18251561	0.122408522	0.001070408	6.75E-05	0.999276643	0.988728768	Bacteria.Firmicutes.Clostridia.Clostridiales.Ruminococcaceae.Ruminiclostridium_5	DENND10
116370	ENSG00000119979	rs4751697	0.000289357	0.000167101	0.175984187	0.283151611	-1.083585934	0.826906986	0.183413316	-0.104135874	0.282793168	0.206949589	0.134061883	0.096223962	0.005111493	0.0013909	0.780346153	0.786348712	Bacteria.Firmicutes.Erysipelotrichia.Erysipelotrichales	DENND10
116371	ENSG00000119979	rs4751697	0.000391543	8.33E-05	0.990460933	0.530123226	-0.839838091	0.670742212	-0.001262458	-0.046102804	0.224566619	0.159750152	0.105188939	0.073039937	0.001848221	0.000139587	0.685381906	0.966168392	Bacteria.Firmicutes.Clostridia.Clostridiales.Lachnospiraceae.Lachnospira	DENND10
116372	ENSG00000119979	rs4751697	0.010317557	0.001237454	0.776026164	0.996413254	-0.765277456	0.672029248	0.051684795	0.000549664	0.289672638	0.198942185	0.180913932	0.121804975	0.036251224	0.002377477	0.999005033	0.95126406	Bacteria.Actinobacteria.Coriobacteriia.Coriobacteriales	DENND10
116373	ENSG00000119979	rs4751697	0.058337045	0.033891693	0.493197609	0.466212761	-0.643121882	0.541617712	-0.069412771	0.051572387	0.333721082	0.249919276	0.100726027	0.070360976	0.214837162	0.0542358	0.996566686	0.997858307	Bacteria.Proteobacteria.Gammaproteobacteria	DENND10
116374	ENSG00000119979	rs4751697	0.009044291	0.00075001	0.695476829	0.372062913	-0.904983804	0.779685399	-0.045604341	0.070541631	0.336288752	0.220375279	0.115989922	0.078481952	0.027692109	0.001834667	0.982891669	0.998439902	Bacteria.Verrucomicrobia.Verrucomicrobiae.Verrucomicrobiales.Verrucomicrobiaceae.Akkermansia	DENND10
116375	ENSG00000119979	rs4751697	0.017784228	0.001478635	0.881363466	0.531091179	-0.801479318	0.804600688	0.028296052	0.085729963	0.329570074	0.242344466	0.188855634	0.136141818	0.073209803	0.004752594	0.998820086	0.961415255	Bacteria.Firmicutes.Clostridia.Clostridiales.Family_XIII	DENND10
116376	ENSG00000119979	rs4751697	0.00048109	0.000119665	0.393546492	0.541447124	-0.794360853	0.666178522	0.087585902	-0.045517682	0.216062933	0.162731063	0.101973284	0.07414935	0.002169935	0.000233336	0.99935717	0.960853802	Bacteria.Firmicutes.Erysipelotrichia.Erysipelotrichales.Erysipelotrichaceae.Erysipelotrichaceae_UCG_003	DENND10
116377	ENSG00000119979	rs4751697	0.22281008	0.021271364	0.146585762	0.573182531	-0.407937215	0.503737475	-0.161308594	0.0416188	0.33142414	0.213420952	0.109788983	0.073500667	0.206117012	0.019260389	0.572648882	0.940799143	Bacteria.Firmicutes.Clostridia.Clostridiales.Lachnospiraceae.Lachnoclostridium	DENND10
116378	ENSG00000119979	rs4751697	0.000478673	0.000115622	0.581948689	0.649467418	-0.799135063	0.665849034	-0.060902063	0.037983615	0.217269584	0.162253263	0.110068408	0.083184549	0.00285968	0.000217021	0.977260763	0.976466776	Bacteria.Firmicutes.Negativicutes.Selenomonadales.Veillonellaceae.Veillonella	DENND10
116379	ENSG00000119979	rs4751697	0.036223557	0.008401321	0.794366417	0.804999833	-0.766854828	0.753950341	0.044927568	0.031609004	0.358563158	0.277350271	0.171664023	0.127511473	0.142832987	0.022178454	0.99792254	0.986607256	Bacteria.Firmicutes.Clostridia.Clostridiales.Family_XIII.Family_XIII_AD3011_group	DENND10
116380	ENSG00000119979	rs4751697	0.000772753	0.000178647	0.718678482	0.173397777	-0.807820178	0.643207498	0.040784532	-0.113524617	0.228937559	0.161775426	0.112728185	0.082474856	0.00341182	0.000322496	0.957070672	0.976365631	Bacteria.Actinobacteria.Actinobacteria.Bifidobacteriales.Bifidobacteriaceae	DENND10
116381	ENSG00000120029	rs7086516	0.033783383	0.001864177	0.13607378	0.0694491	0.288033037	-0.649155567	-0.094169739	0.173461459	0.132823806	0.200123207	0.06239392	0.093966978	0.038542961	0.001581472	0.998525812	0.997174658	Bacteria.Proteobacteria.Deltaproteobacteria.Desulfovibrionales.Desulfovibrionaceae	ARMH3
116382	ENSG00000120029	rs7086516	0.550236224	0.833472852	0.272862206	0.407965608	-0.31581622	0.171585648	0.108879434	-0.133060276	0.525889104	0.812832614	0.098456548	0.159760364	0.954184916	0.788271994	0.999826541	0.999832315	Bacteria.Firmicutes.Clostridia.Clostridiales.Lachnospiraceae	ARMH3
116383	ENSG00000120029	rs7086516	0.036860716	0.019997336	0.354877797	0.397497221	0.298311021	-0.449536891	0.052428525	0.062818602	0.13997428	0.188473198	0.056264646	0.073755081	0.056774706	0.01298566	0.880332438	0.953590047	Bacteria.Firmicutes.Negativicutes.Selenomonadales.Acidaminococcaceae	ARMH3
116384	ENSG00000120029	rs7086516	0.285475849	0.080909933	0.68215205	0.823558489	0.196180973	-0.46423349	0.029921468	-0.024595768	0.182160588	0.261831603	0.072735554	0.109864947	0.317030399	0.067295325	0.861771897	0.908563671	Bacteria.Firmicutes.Negativicutes.Selenomonadales.Veillonellaceae	ARMH3
116385	ENSG00000120029	rs7086516	0.136166941	0.023242943	0.909765095	0.521588375	0.245715608	-0.633729248	0.006701255	0.070326204	0.162842869	0.272648916	0.058898033	0.109135611	0.142411771	0.020349823	0.806385529	0.994680072	Bacteria.Proteobacteria.Betaproteobacteria.Burkholderiales	ARMH3
116386	ENSG00000120029	rs7086516	0.733559817	0.036871552	0.155177194	0.66782483	0.062226462	-0.450071316	-0.086700126	0.02750975	0.182023754	0.211196192	0.060284127	0.063813497	0.465581089	0.041627027	0.764029902	0.963691268	Bacteria.Bacteroidetes.Bacteroidia.Bacteroidales.Prevotellaceae.Prevotella_9	ARMH3
116387	ENSG00000120029	rs7086516	0.043280822	0.044311932	0.411276611	0.326948706	0.304093355	-0.408928091	0.047103136	0.070355465	0.147526584	0.19938948	0.056958326	0.071229628	0.060143699	0.028791471	0.70115859	0.970562572	Bacteria.Firmicutes.Negativicutes.Selenomonadales.Acidaminococcaceae.Phascolarctobacterium	ARMH3
116388	ENSG00000120029	rs7086516	0.47712406	0.095062305	0.502032431	0.97042625	0.146548554	-0.510677002	-0.05843147	-0.004536569	0.20494186	0.301471497	0.086557541	0.121895892	0.441785506	0.07844881	0.828543996	0.994954174	Bacteria.Firmicutes.Clostridia.Clostridiales.Lachnospiraceae.Lachnospiraceae_ND3007_group	ARMH3
116389	ENSG00000120029	rs7086516	0.111132582	0.319682179	0.580287733	0.436120862	0.337134846	-0.294275739	0.041329797	0.072398977	0.208738928	0.293457854	0.074367214	0.092392762	0.252618588	0.222247365	0.997594253	0.968019235	Bacteria.Firmicutes.Erysipelotrichia.Erysipelotrichales.Erysipelotrichaceae.Faecalitalea	ARMH3
116390	ENSG00000120029	rs7086516	0.080498906	0.005512855	0.859302758	0.4010847	0.246869049	-0.556383012	-0.012086523	0.095112617	0.139043098	0.193774058	0.067914596	0.112529083	0.067804416	0.004421445	0.997117901	0.950206352	Bacteria.Firmicutes.Clostridia.Clostridiales.Lachnospiraceae.Eubacterium_hallii_group	ARMH3
116391	ENSG00000120029	rs7086516	0.472028363	0.46734245	0.347083996	0.393733536	0.130895533	-0.259313575	0.072212955	-0.127381384	0.180944433	0.354687197	0.076244539	0.148364793	0.371541142	0.254852733	0.99759175	0.986746924	Bacteria.Firmicutes.Clostridia.Clostridiales.Lachnospiraceae.Lachnospiraceae_UCG_008	ARMH3
116392	ENSG00000120029	rs7086516	0.14169312	0.021705541	0.982865749	0.435954918	0.258405513	-0.675037651	-0.001335205	0.088049615	0.173706907	0.286989455	0.061932484	0.112324677	0.168014621	0.021397639	0.848164751	0.978350333	Bacteria.Proteobacteria.Betaproteobacteria	ARMH3
116393	ENSG00000120029	rs7086516	0.090619219	0.153804604	0.769335394	0.655902196	0.258446644	-0.388669877	0.027445609	0.062816646	0.150464141	0.269336597	0.093202672	0.140328854	0.113503497	0.063167027	0.999672451	0.998587032	Bacteria.Firmicutes.Clostridia.Clostridiales.Ruminococcaceae.Butyricicoccus	ARMH3
116394	ENSG00000120029	rs7086516	0.384058288	0.189006488	0.944114746	0.998223228	0.230627024	-0.500331502	-0.007049101	0.000323578	0.26316283	0.376914381	0.100171097	0.144749164	0.546707123	0.257840646	0.885347937	0.946810779	Bacteria.Firmicutes.Clostridia.Clostridiales.Ruminococcaceae.Anaerotruncus	ARMH3
116395	ENSG00000120029	rs7086516	0.600098089	0.248036295	0.430898453	0.27595831	0.114632953	-0.300412975	-0.062153073	0.104005089	0.217585876	0.257732824	0.078417396	0.094663212	0.448114815	0.195714954	0.999878354	0.959877587	Bacteria.Bacteroidetes.Bacteroidia.Bacteroidales.Porphyromonadaceae.Barnesiella	ARMH3
116396	ENSG00000120029	rs7086516	0.149054014	0.008756651	0.675534109	0.15972738	0.342490897	-0.900616976	0.040613775	-0.180595432	0.234551936	0.33318134	0.096592991	0.126976373	0.312703891	0.026878229	0.99032513	0.823851059	Bacteria.Firmicutes.Clostridia.Clostridiales.Ruminococcaceae.Ruminococcaceae_UCG_013	ARMH3
116397	ENSG00000120029	rs7086516	0.413875332	0.193409617	0.385296079	0.298592781	0.145522369	-0.324609419	0.070512476	-0.131839476	0.176955755	0.247008145	0.080671071	0.125820162	0.292484943	0.117687694	0.89749298	0.897465058	Bacteria.Firmicutes.Clostridia.Clostridiales.Lachnospiraceae.Blautia	ARMH3
116398	ENSG00000120029	rs7086516	0.890496777	0.408262568	0.498396232	0.921806587	0.044430968	-0.579742203	0.041456333	0.01321339	0.321459692	0.696517629	0.06089072	0.134091324	0.948692285	0.553114667	0.999973618	0.995427078	Bacteria.Bacteroidetes.Bacteroidia.Bacteroidales.Bacteroidaceae.Bacteroides	ARMH3
116399	ENSG00000120029	rs7086516	0.403046664	0.099193165	0.521380873	0.842004151	0.160151091	-0.4672134	-0.044586317	0.018966705	0.190272874	0.279316721	0.069156634	0.094772171	0.399968193	0.07773645	0.999985325	0.999758873	Bacteria.Firmicutes.Clostridia.Clostridiales.Ruminococcaceae.Ruminococcaceae_UCG_014	ARMH3
116400	ENSG00000120029	rs7086516	0.919634029	0.095134192	0.049324714	0.604209771	-0.018609076	-0.337500139	-0.145996401	0.044417422	0.183725283	0.19928305	0.072880251	0.085271304	0.503396283	0.063421922	0.377585974	0.963223163	Bacteria.Firmicutes.Clostridia.Clostridiales.Christensenellaceae.Christensenellaceae_R_7_group	ARMH3
116401	ENSG00000120029	rs7086516	0.773475298	0.324233029	0.108476591	0.32443175	-0.067557785	-0.258752416	0.117800639	-0.101817162	0.233736564	0.260490072	0.072382884	0.102543342	0.584308195	0.203259291	0.9994853	0.999502343	Bacteria.Firmicutes.Clostridia.Clostridiales.Lachnospiraceae.Ruminococcus_gnavus_group	ARMH3
116402	ENSG00000120029	rs7086516	0.966634739	0.259099165	0.259898653	0.894268587	-0.010899137	-0.461941164	0.108376631	-0.020709901	0.259560011	0.405752805	0.095355663	0.155216193	0.759097584	0.294188114	0.852266067	0.934053763	Bacteria.Firmicutes.Negativicutes.Selenomonadales	ARMH3
116403	ENSG00000120029	rs7086516	0.048528327	0.003115872	0.38362067	0.151097096	0.299462054	-0.687492374	0.067105034	-0.171623513	0.148947397	0.223886727	0.07650106	0.11813501	0.072566898	0.003952434	0.991744893	0.856262504	Bacteria.Firmicutes.Bacilli.Lactobacillales.Carnobacteriaceae	ARMH3
116404	ENSG00000120029	rs7086516	0.364985172	0.082164095	0.605054646	0.813281981	0.17523549	-0.450905001	-0.036143605	0.024265463	0.192082223	0.255387422	0.069550258	0.10231876	0.324242268	0.074627625	0.714713236	0.998431627	Bacteria.Firmicutes.Clostridia.Clostridiales.Ruminococcaceae.Ruminococcus_1	ARMH3
116405	ENSG00000120029	rs7086516	0.099616503	0.019851117	0.803967259	0.514362714	0.271123954	-0.626415826	-0.022097969	0.091888426	0.16229478	0.262308074	0.08866427	0.140148371	0.149840669	0.018835815	0.976314705	0.980405449	Bacteria.Firmicutes.Bacilli.Lactobacillales.Streptococcaceae.Streptococcus	ARMH3
116406	ENSG00000120029	rs7086516	0.595601799	0.248281292	0.045229257	0.197757311	-0.118236296	-0.261427599	-0.189999576	0.13335598	0.221680935	0.224403568	0.093052994	0.102480846	0.462676997	0.191587768	0.59883693	0.794192827	Bacteria.Firmicutes.Clostridia.Clostridiales.Ruminococcaceae.Ruminiclostridium_9	ARMH3
116407	ENSG00000120029	rs7086516	0.86470566	0.701339345	0.103270912	0.155998336	-0.036332015	-0.114427497	0.14373883	-0.256603048	0.212389716	0.297052063	0.086986608	0.178780968	0.465239059	0.361140142	0.76634727	0.759018229	Bacteria.Firmicutes.Erysipelotrichia.Erysipelotrichales.Erysipelotrichaceae	ARMH3
116408	ENSG00000120029	rs7086516	0.118871774	0.004787716	0.020963706	0.130955715	0.208734746	-0.519679031	-0.104331871	0.102125809	0.132077933	0.177889481	0.044093015	0.066764157	0.08588501	0.003696357	0.516986421	0.985377765	Bacteria.Proteobacteria.Betaproteobacteria.Burkholderiales.Alcaligenaceae.Sutterella	ARMH3
116409	ENSG00000120029	rs7086516	0.06818745	0.009135494	0.322214997	0.539255555	0.248943027	-0.492229582	0.07677718	-0.066336676	0.134228634	0.183164606	0.07696866	0.107479133	0.060829518	0.00644792	0.999670759	0.996530704	Bacteria.Firmicutes.Clostridia.Clostridiales.Ruminococcaceae.Flavonifractor	ARMH3
116410	ENSG00000120029	rs7086516	0.067568379	0.004910078	0.330807872	0.557861592	0.245751331	-0.533074868	-0.063378782	-0.057701426	0.132202109	0.183033787	0.064684107	0.097954795	0.056284698	0.003819069	0.975966367	0.997201293	Bacteria.Firmicutes.Clostridia.Clostridiales.Lachnospiraceae.Coprococcus_1	ARMH3
116411	ENSG00000120029	rs7086516	0.208945127	0.121264599	0.648403963	0.9244718	0.206605049	-0.49027144	-0.023907305	0.009122955	0.162801611	0.312269574	0.052187248	0.09585856	0.221481549	0.076572217	0.99714486	0.996602117	Bacteria.Firmicutes.Clostridia.Clostridiales.Clostridiaceae_1.Clostridium_sensu_stricto_1	ARMH3
116412	ENSG00000120029	rs7086516	0.077053452	0.011202588	0.813584814	0.611948958	0.263013146	-0.556213233	-0.015561969	0.053904379	0.146398901	0.213041532	0.065727893	0.105745467	0.069379549	0.007963967	0.999694213	0.908466096	Bacteria.Firmicutes.Clostridia.Clostridiales.Lachnospiraceaencultured	ARMH3
116413	ENSG00000120029	rs7086516	0.394217846	0.030882557	0.563007771	0.952873521	0.164082278	-0.471319717	-0.044408809	0.005415245	0.191308298	0.213597806	0.076387651	0.091277602	0.297955806	0.033839286	0.772649449	0.944114248	Bacteria.Bacteroidetes.Bacteroidia.Bacteroidales.Porphyromonadaceae.Odoribacter	ARMH3
116414	ENSG00000120029	rs7086516	0.07050315	0.064550565	0.428255876	0.589291683	0.363675066	-0.649482486	0.066351099	-0.073244572	0.197771111	0.345416079	0.083233523	0.134999337	0.194668858	0.077572258	0.99991226	0.988194298	Bacteria.Actinobacteria.Coriobacteriia.Coriobacteriales.Coriobacteriaceae.Collinsella	ARMH3
116415	ENSG00000120029	rs7086516	0.373279743	0.395484529	0.866488399	0.769346019	0.21279471	-0.381868138	0.008849246	-0.030550096	0.237354454	0.446432542	0.052428508	0.103750134	0.498799658	0.341983065	0.990825301	0.927689864	Bacteria.Firmicutes.Clostridia.Clostridiales.Ruminococcaceae.Faecalibacterium	ARMH3
116416	ENSG00000120029	rs7086516	0.580275316	0.063915594	0.493824479	0.86071569	0.122919746	-0.516633113	-0.053727179	-0.019026464	0.221169695	0.274090941	0.078077987	0.108006525	0.507410237	0.083180654	0.961249848	0.997513341	Bacteria.Firmicutes.Clostridia.Clostridiales.Lachnospiraceae.Eubacterium_xylanophilum_group	ARMH3
116417	ENSG00000120029	rs7086516	0.333733859	0.029343036	0.763861635	0.548349757	0.203641233	-0.634121499	-0.02389672	-0.060588644	0.209106182	0.284607322	0.079213018	0.100413895	0.37402141	0.046720688	0.981084248	0.998600531	Bacteria.Firmicutes.Clostridia.Clostridiales.Ruminococcaceae.Ruminiclostridium_6	ARMH3
116418	ENSG00000120029	rs7086516	0.138527414	0.035588688	0.968321403	0.62588838	0.252728301	-0.613174906	0.001986688	-0.038626311	0.16851645	0.285691885	0.049832971	0.078853131	0.179167128	0.034862377	0.893923282	0.998607976	Bacteria.Firmicutes.Clostridia.Clostridiales.Lachnospiraceae.Tyzzerella_4	ARMH3
116419	ENSG00000120029	rs7086516	0.217967738	0.058256373	0.785914232	0.888694151	0.21731911	-0.538786192	0.024195588	0.019111409	0.174694068	0.279488314	0.08871154	0.136017751	0.252608676	0.046178784	0.99152666	0.984000655	Bacteria.Firmicutes.Bacilli.Lactobacillales	ARMH3
116420	ENSG00000120029	rs7086516	0.239969925	0.132759294	0.445184141	0.826103092	0.18628221	-0.470162347	-0.038478999	0.020885875	0.157077871	0.308829671	0.050093552	0.09468187	0.224983615	0.069854589	0.975699737	0.99999132	Bacteria.Firmicutes.Clostridia.Clostridiales.Clostridiaceae_1	ARMH3
116421	ENSG00000120029	rs7086516	0.402583398	0.045508751	0.290860232	0.744882781	0.140048431	-0.441001454	0.064863093	-0.036647466	0.166224565	0.216271085	0.060909926	0.112146544	0.318342527	0.038639426	0.436859878	0.968472113	Bacteria.Firmicutes.Clostridia.Clostridiales.Lachnospiraceae.Anaerostipes	ARMH3
116422	ENSG00000120029	rs7086516	0.063578122	0.005681232	0.477673208	0.344301109	0.252877978	-0.540921748	-0.037488628	0.0832157	0.133984977	0.189097203	0.052491899	0.087352616	0.059072779	0.003407314	0.745446529	0.903004347	Bacteria.Firmicutes.Clostridia.Clostridiales.Lachnospiraceae.Lachnospiraceae_NK4A136_group	ARMH3
116423	ENSG00000120029	rs7086516	0.255149771	0.115078542	0.887184735	0.956070802	0.27406541	-0.516869088	0.013498485	-0.006793181	0.238719559	0.323615689	0.094775973	0.122847126	0.359746084	0.12567689	0.998891856	0.999590371	Bacteria.Firmicutes.Bacilli.Bacillales.Staphylococcaceae.Staphylococcus	ARMH3
116424	ENSG00000120029	rs7086516	0.202789995	0.011782672	0.959318275	0.724778422	0.233509771	-0.519298327	-0.003237854	-0.02402143	0.181490708	0.200373011	0.06323171	0.067932724	0.197038102	0.018755633	0.799418109	0.924422295	Bacteria.Firmicutes.Clostridia.Clostridiales.Lachnospiraceae.Lachnospiraceae_UCG_010	ARMH3
116425	ENSG00000120029	rs7086516	0.14337024	0.017720683	0.393154248	0.770827949	0.206342491	-0.453487246	-0.051034091	-0.022424986	0.139302484	0.186366327	0.059367736	0.076663837	0.096917094	0.010210657	0.911615867	0.969256856	Bacteria.Firmicutes.Clostridia.Clostridiales.Ruminococcaceae.Ruminococcaceae_UCG_002	ARMH3
116426	ENSG00000120029	rs7086516	0.062918329	0.004331742	0.688251767	0.263676325	0.270825433	-0.582787549	0.034264606	-0.150739719	0.14312651	0.197116205	0.085018373	0.133693842	0.062311462	0.003504527	0.910238901	0.997132292	Bacteria.Firmicutes.Bacilli.Bacillales	ARMH3
116427	ENSG00000120029	rs7086516	0.296083321	0.030573658	0.660240831	0.787323104	0.190992441	-0.52894239	-0.029856392	-0.028870841	0.181320103	0.239252843	0.067608843	0.106572123	0.304398393	0.031419803	0.996596763	0.999791394	Bacteria.Firmicutes.Clostridia.Clostridiales.Ruminococcaceae.Ruminococcaceae_UCG_005	ARMH3
116428	ENSG00000120029	rs7086516	0.127625242	0.020844026	0.745294686	0.661030825	0.233502099	-0.574668701	0.017509733	0.042441406	0.15130551	0.242631474	0.05367216	0.096346526	0.116833436	0.016660136	0.807733697	0.935568656	Bacteria.Proteobacteria.Betaproteobacteria.Burkholderiales.Alcaligenaceae	ARMH3
116429	ENSG00000120029	rs7086516	0.804160027	0.924098213	0.372785695	0.495733482	-0.10214432	0.083401019	0.074478728	-0.125089471	0.410248365	0.872001538	0.082988354	0.182592813	0.922491984	0.787206553	0.999135888	0.996172726	Bacteria.Firmicutes.Clostridia.Clostridiales.Ruminococcaceae	ARMH3
116430	ENSG00000120029	rs7086516	0.049238481	0.005004035	0.700894374	0.263249423	0.272819404	-0.546885332	0.020337753	-0.073607209	0.136136016	0.188209303	0.052713894	0.065224683	0.048454466	0.003563537	0.843941501	0.795203404	Bacteria.Firmicutes.Negativicutes.Selenomonadales.Veillonellaceae.Dialister	ARMH3
116431	ENSG00000120029	rs7086516	0.707813013	0.123507724	0.077264747	0.562455481	0.063636554	-0.391459206	-0.132347606	0.064704618	0.169046627	0.250861763	0.073721517	0.111140826	0.381920357	0.058679358	0.674407247	0.981481548	Bacteria.Firmicutes.Clostridia.Clostridiales.Lachnospiraceae.Eubacterium_eligens_group	ARMH3
116432	ENSG00000120029	rs7086516	0.1081279	0.109435606	0.522341276	0.901040881	0.326549628	-0.478470362	0.046511403	0.011938478	0.200447066	0.294810925	0.072309753	0.095635445	0.166706273	0.087945473	0.847536449	0.99780419	Bacteria.Firmicutes.Clostridia.Clostridiales.Ruminococcaceae.Ruminococcus_2	ARMH3
116433	ENSG00000120029	rs7086516	0.146916168	0.007057005	0.938156573	0.303196338	0.242388089	-0.628977962	-0.005549162	-0.114856896	0.165110055	0.226062722	0.07124558	0.110670635	0.135971665	0.008142561	0.993990759	0.998719086	Bacteria.Firmicutes.Bacilli.Bacillales.Family_XI.Gemella	ARMH3
116434	ENSG00000120029	rs7086516	0.825718882	0.176978481	0.251455684	0.655881323	0.04813279	-0.398461479	-0.086325949	0.043237515	0.217711182	0.291926274	0.074603774	0.096583905	0.518417026	0.155109648	0.998896274	0.991419867	Bacteria.Proteobacteria.Deltaproteobacteria.Desulfovibrionales.Desulfovibrionaceae.Desulfovibrio	ARMH3
116435	ENSG00000120029	rs7086516	0.02073708	0.001741941	0.085931658	0.068752871	0.327281286	-0.629129501	0.13064987	-0.1748454	0.138061027	0.192617107	0.074924929	0.094473621	0.032285872	0.001654542	0.77292612	0.877185252	Bacteria.Actinobacteria.Actinobacteria.Bifidobacteriales.Bifidobacteriaceae.Bifidobacterium	ARMH3
116436	ENSG00000120029	rs7086516	0.073560717	0.018428539	0.788001317	0.647083777	0.258894122	-0.471720407	0.020084271	0.048766224	0.142349352	0.195105501	0.074381039	0.106024023	0.074822485	0.010927372	0.998043854	0.98261409	Bacteria.Firmicutes.Clostridia.Clostridiales.Ruminococcaceaencultured	ARMH3
116437	ENSG00000120029	rs7086516	0.178364043	0.013000683	0.585019206	0.445066645	0.219079677	-0.612750713	-0.028552848	-0.061991651	0.161026154	0.239912449	0.052027259	0.080682371	0.120961737	0.009650796	0.955858825	0.966245262	Bacteria.Firmicutes.Clostridia.Clostridiales.Lachnospiraceae.Tyzzerella	ARMH3
116438	ENSG00000120029	rs7086516	0.02145455	0.001844753	0.088901393	0.075222663	0.324669583	-0.624333434	0.12975336	-0.172417749	0.137756505	0.192265226	0.075128383	0.095360309	0.031782048	0.001886193	0.858770956	0.870296073	Bacteria.Actinobacteria.Actinobacteria.Bifidobacteriales.Bifidobacteriaceae	ARMH3
116439	ENSG00000120029	rs7086516	0.09279479	0.07797812	0.330033038	0.423167272	0.229530796	-0.417488531	-0.055525977	0.094680763	0.13454845	0.233126742	0.056578176	0.117466219	0.073560614	0.03165079	0.99935717	0.960853802	Bacteria.Firmicutes.Erysipelotrichia.Erysipelotrichales.Erysipelotrichaceae.Erysipelotrichaceae_UCG_003	ARMH3
116440	ENSG00000120029	rs7086516	0.936642793	0.092806913	0.05225254	0.614863043	-0.014649513	-0.339990045	-0.14405741	0.043112906	0.183581592	0.199306019	0.07285591	0.085274464	0.504172965	0.060961215	0.373305759	0.967123414	Bacteria.Firmicutes.Clostridia.Clostridiales.Christensenellaceae	ARMH3
116441	ENSG00000120029	rs7086516	0.079100732	0.008118218	0.905582132	0.574808512	0.249427486	-0.568005526	0.007428964	0.045223776	0.139818156	0.20798121	0.062388249	0.080207848	0.072383612	0.004999887	0.999296249	0.97562022	Bacteria.Bacteroidetes.Bacteroidia.Bacteroidales.Porphyromonadaceae	ARMH3
116442	ENSG00000120029	rs7086516	0.60069575	0.765406183	0.240626153	0.761757164	-0.217310135	-0.263570463	0.089712026	-0.047917299	0.413156953	0.879617271	0.075754231	0.157389356	0.959504824	0.690309792	0.997187614	0.941674949	Bacteria.Bacteroidetes.Bacteroidia.Bacteroidales	ARMH3
116443	ENSG00000120029	rs7086516	0.169611434	0.048113373	0.680049576	0.836108429	0.325698352	-0.550564557	0.037276338	-0.021187194	0.234505208	0.273319969	0.089983541	0.102006006	0.310338303	0.069438292	0.998832683	0.995738724	Bacteria.Firmicutes.Clostridia.Clostridiales.Ruminococcaceae.Eubacterium_coprostanoligenes_group	ARMH3
116444	ENSG00000120029	rs7086516	0.106556652	0.00339946	0.464165594	0.2916753	0.222678759	-0.58193541	-0.043938622	-0.092910938	0.13606552	0.191376466	0.05967065	0.087397148	0.082252815	0.002344917	0.5238984	0.916306807	Bacteria.Firmicutes.Clostridia.Clostridiales.Lachnospiraceae.Lachnospira	ARMH3
116445	ENSG00000120029	rs7086516	0.005716092	0.000919045	0.003184674	0.081045883	0.381789977	-0.633934342	0.150632604	-0.130462362	0.133569592	0.182502816	0.049174465	0.073615597	0.012762611	0.001115806	0.780999094	0.755259861	Bacteria.Proteobacteria.Betaproteobacteria.Burkholderiales.Alcaligenaceae.Parasutterella	ARMH3
116446	ENSG00000120029	rs7086516	0.433990965	0.146378226	0.730629089	0.826882189	0.181594209	-0.447679881	0.023605865	-0.020897588	0.230666126	0.304538293	0.068269607	0.095168385	0.498048242	0.129297124	0.996566686	0.997858307	Bacteria.Proteobacteria.Gammaproteobacteria	ARMH3
116447	ENSG00000120029	rs7086516	0.468258051	0.087985931	0.575562347	0.982094304	0.155946793	-0.497949101	-0.041426785	0.002049609	0.213743918	0.287470763	0.073619015	0.090972955	0.396330818	0.086975768	0.994527911	0.962551394	Bacteria.Proteobacteria.Gammaproteobacteria.Enterobacteriales.Enterobacteriaceae.Citrobacter	ARMH3
116448	ENSG00000120029	rs7086516	0.03607256	0.047964636	0.280622576	0.367894289	0.37228584	-0.771626727	0.070561878	-0.11430655	0.173926056	0.382800479	0.064855979	0.126063408	0.092461218	0.047032771	0.816296046	0.965052679	Bacteria.Firmicutes.Erysipelotrichia.Erysipelotrichales.Erysipelotrichaceae.Clostridium_innocuum_group	ARMH3
116449	ENSG00000120029	rs7086516	0.062742179	0.013127454	0.598752895	0.623091732	0.257907695	-0.541716174	-0.032223024	0.041847927	0.136205992	0.212410071	0.060937391	0.084741771	0.052136528	0.007500841	0.975933082	0.877983283	Bacteria.Bacteroidetes.Bacteroidia.Bacteroidales.Rikenellaceae.Alistipes	ARMH3
116450	ENSG00000120029	rs7086516	0.210269572	0.032292847	0.624639446	0.496081175	0.205103386	-0.442697735	0.025028419	-0.045189933	0.162094539	0.202356937	0.050909404	0.066017081	0.203978025	0.02697486	0.997282517	0.999171204	Bacteria.Proteobacteria.Gammaproteobacteria.Enterobacteriales.Enterobacteriaceae	ARMH3
116451	ENSG00000120029	rs7086516	0.073361086	0.013259797	0.761263289	0.297978684	0.243158058	-0.47060495	-0.017048156	0.080003855	0.133602063	0.184806443	0.055876899	0.076253377	0.061422897	0.007875287	0.903556314	0.858460843	Bacteria.Fusobacteria.Fusobacteriia.Fusobacteriales	ARMH3
116452	ENSG00000120029	rs7086516	0.401801015	0.202381288	0.529561593	0.65865832	0.160816677	-0.399706844	0.057190901	-0.063233816	0.190555761	0.310379329	0.090482673	0.142481456	0.384907221	0.137443709	0.962754678	0.933837527	Bacteria.Firmicutes.Bacilli	ARMH3
116453	ENSG00000120029	rs7086516	0.150240845	0.070690932	0.499777505	0.212320071	0.205091192	-0.379307949	-0.046905163	0.129856518	0.14087157	0.206413695	0.069116795	0.103093965	0.120568757	0.02673903	0.629912803	0.781697817	Bacteria.Firmicutes.Clostridia.Clostridiales.Peptostreptococcaceae	ARMH3
116454	ENSG00000120029	rs7086516	0.070635923	0.027865767	0.651510523	0.898949967	0.26709923	-0.488635234	-0.022829844	-0.012525441	0.145322271	0.217207436	0.050312213	0.098250153	0.079740772	0.01888867	0.769027194	0.877115264	Bacteria.Firmicutes.Clostridia.Clostridiales.Lachnospiraceae.Roseburia	ARMH3
116455	ENSG00000120029	rs7086516	0.07828522	0.0036051	0.798563966	0.230256989	0.242603194	-0.571663394	-0.016404501	0.120660802	0.135613433	0.189260573	0.064016554	0.099632328	0.061006471	0.003410712	0.939292165	0.987424055	Bacteria.Proteobacteria.Gammaproteobacteria.Pasteurellales.Pasteurellaceae	ARMH3
116456	ENSG00000120029	rs7086516	0.022901632	0.022198612	0.163373999	0.272514086	0.359539025	-0.710944106	0.152463997	-0.18882715	0.154284265	0.303428739	0.108147974	0.170625909	0.05986346	0.019074492	0.999739884	0.870820978	Bacteria.Actinobacteria.Coriobacteriia.Coriobacteriales.Coriobacteriaceae	ARMH3
116457	ENSG00000120029	rs7086516	0.603761774	0.82265425	0.345262973	0.917773431	-0.315612719	-0.338077495	0.093603346	-0.026392992	0.605152884	1.502300412	0.098454119	0.254658036	0.999435429	0.996251787	0.999968393	0.999515331	Bacteria.Firmicutes	ARMH3
116458	ENSG00000120029	rs7086516	0.025746147	0.009901579	0.174910606	0.21676214	0.327045246	-0.681878913	0.077217796	-0.107406243	0.143289872	0.256604923	0.056298456	0.086110845	0.049027688	0.00825312	0.859037139	0.979585985	Bacteria.Firmicutes.Erysipelotrichia.Erysipelotrichales.Erysipelotrichaceae.Erysipelatoclostridium	ARMH3
116459	ENSG00000120029	rs7086516	0.081716506	0.012760379	0.877952539	0.883858344	0.253114963	-0.49615364	-0.010640468	-0.015769024	0.143146713	0.193717907	0.069017277	0.107524712	0.088705345	0.007757391	0.982862011	0.993245354	Bacteria.Firmicutes.Negativicutes.Selenomonadales.Veillonellaceae.Veillonella	ARMH3
116460	ENSG00000120029	rs7086516	0.109979327	0.301070333	0.660897404	0.647700743	0.301359527	-0.351717575	0.030128466	0.054530657	0.185973758	0.337398997	0.068366092	0.118779741	0.18892919	0.197831447	0.997329664	0.92426646	Bacteria.Firmicutes.Negativicutes.Selenomonadales.Veillonellaceae.Megasphaera	ARMH3
116461	ENSG00000120029	rs7086516	0.046559452	0.00530859	0.360847542	0.23620414	0.303690364	-0.650449116	0.070669915	-0.13862104	0.149676014	0.22547831	0.076794683	0.115944607	0.068502606	0.006049987	0.945687051	0.841360689	Bacteria.Firmicutes.Bacilli.Lactobacillales.Carnobacteriaceae.Granulicatella	ARMH3
116462	ENSG00000120029	rs7086516	0.029727943	0.001599408	0.100064803	0.056237372	0.294837382	-0.658143123	-0.105682013	0.183182343	0.132654544	0.199780306	0.063346724	0.09423398	0.035463405	0.001511712	0.997604342	0.971937864	Bacteria.Proteobacteria.Deltaproteobacteria	ARMH3
116463	ENSG00000120029	rs7086516	0.054507733	0.005780302	0.486854538	0.377261717	0.265754341	-0.530660032	-0.060941758	0.0991184	0.135717532	0.185912047	0.087145799	0.11148965	0.050740536	0.003707642	0.999276643	0.988728768	Bacteria.Firmicutes.Clostridia.Clostridiales.Ruminococcaceae.Ruminiclostridium_5	ARMH3
116464	ENSG00000120029	rs7086516	0.058067771	0.003530851	0.324283231	0.139807748	0.257603799	-0.570646464	-0.060293941	0.130349978	0.133525524	0.188474955	0.060705192	0.087202695	0.05879907	0.002909985	0.995339941	0.95316496	Bacteria.Proteobacteria.Deltaproteobacteria.Desulfovibrionales.Desulfovibrionaceae.Bilophila	ARMH3
116465	ENSG00000120029	rs7086516	0.079167681	0.005842	0.828394901	0.208028991	0.241894001	-0.523181262	-0.012778037	0.093567088	0.135626212	0.18353655	0.058713028	0.07357931	0.059737034	0.004550475	0.998277807	0.999325446	Bacteria.Bacteroidetes.Bacteroidia.Bacteroidales.Porphyromonadaceae.Parabacteroides	ARMH3
116466	ENSG00000120029	rs7086516	0.869094268	0.677846772	0.104645864	0.168905329	-0.035200241	-0.12402766	0.143314097	-0.246940236	0.212739718	0.297227009	0.087082129	0.177500277	0.468379361	0.358381686	0.778495902	0.759359639	Bacteria.Firmicutes.Erysipelotrichia.Erysipelotrichales	ARMH3
116467	ENSG00000120029	rs7086516	0.025021461	0.023522772	0.180126593	0.282500715	0.348912075	-0.699111589	0.153010918	-0.187241937	0.152087151	0.301411388	0.112928032	0.172780003	0.061310098	0.018909697	0.999005033	0.907533002	Bacteria.Actinobacteria.Coriobacteriia.Coriobacteriales	ARMH3
116468	ENSG00000120029	rs7086516	0.792123037	0.17778216	0.038672651	0.024632463	0.042878194	-0.272770069	0.227435037	-0.311374615	0.16202371	0.200216752	0.107766303	0.135345314	0.355496302	0.071645971	0.618002273	0.732004141	Bacteria.Actinobacteria	ARMH3
116469	ENSG00000120029	rs7086516	0.150937649	0.028224486	0.324175584	0.086735817	0.20311955	-0.418635488	0.09454144	-0.217826744	0.139759514	0.18653304	0.09516495	0.125246282	0.096849516	0.014568287	0.700128013	0.861844671	Bacteria.Actinobacteria.Actinobacteria	ARMH3
116470	ENSG00000120029	rs7086516	0.263039803	0.03121753	0.56560919	0.619424202	0.189043952	-0.450499328	-0.044514899	0.045620283	0.167441019	0.204583967	0.07708453	0.091412993	0.202268584	0.022647154	0.929756916	0.907101516	Bacteria.Proteobacteria.Gammaproteobacteria.Pseudomonadales.Pseudomonadaceae.Pseudomonas	ARMH3
116471	ENSG00000120029	rs7086516	0.188304557	0.05420768	0.835434686	0.968260814	0.225119085	-0.494639957	0.012752426	-0.003979231	0.169316115	0.252283488	0.061141638	0.099622156	0.188078909	0.036428871	0.742948433	0.978122859	Bacteria.Firmicutes.Clostridia.Clostridiales.Lachnospiraceae.Lachnoclostridium	ARMH3
116472	ENSG00000120029	rs7086516	0.212585978	0.004666035	0.004999046	0.13750894	0.164183666	-0.513292889	-0.168911588	0.095311446	0.130423257	0.175158963	0.058123459	0.063385725	0.115418215	0.003952615	0.782207961	0.929290029	Bacteria.Bacteroidetes.Bacteroidia.Bacteroidales.Prevotellaceae	ARMH3
116473	ENSG00000120029	rs7086516	0.073752326	0.009081091	0.792232937	0.839005523	0.258505514	-0.509503226	-0.018661364	0.020326839	0.142232571	0.189435805	0.07055384	0.099650567	0.058066949	0.00612925	0.780939421	0.985279345	Bacteria.Firmicutes.Clostridia.Clostridiales.Lachnospiraceae.Dorea	ARMH3
116474	ENSG00000120029	rs7086516	0.787806062	0.047560129	0.092691735	0.616824176	0.046987832	-0.393661469	-0.120208432	0.041825689	0.173852822	0.194928324	0.070442143	0.083190239	0.365733627	0.034092443	0.748285992	0.998819627	Bacteria.Firmicutes.Clostridia.Clostridiales.Ruminococcaceae.Ruminococcaceae_UCG_003	ARMH3
116475	ENSG00000120029	rs7086516	0.160972542	0.055398564	0.670454954	0.751231555	0.325676721	-0.576266676	0.037662159	-0.036516707	0.229676233	0.295405488	0.088106247	0.11470209	0.280002044	0.076649419	0.997947728	0.9977362	Bacteria.Actinobacteria.Actinobacteria.Micrococcales	ARMH3
116476	ENSG00000120029	rs7086516	0.059711988	0.253730499	0.353379811	0.490078965	0.305127856	-0.31635882	0.052466961	0.058247093	0.159218609	0.274728017	0.056129749	0.083914744	0.089209277	0.122071401	0.973414458	0.998439902	Bacteria.Verrucomicrobia.Verrucomicrobiae.Verrucomicrobiales.Verrucomicrobiaceae.Akkermansia	ARMH3
116477	ENSG00000120029	rs7086516	0.074660557	0.014012275	0.770812143	0.301174667	0.24223798	-0.467693392	-0.016349828	0.079319336	0.133711356	0.18521161	0.055890854	0.076106772	0.062906387	0.008144032	0.907613611	0.860539301	Bacteria.Fusobacteria.Fusobacteriia.Fusobacteriales.Fusobacteriaceae.Fusobacterium	ARMH3
116478	ENSG00000120029	rs7086516	0.35028068	0.008708867	0.50236457	0.464818244	0.16235901	-0.63394114	-0.065528081	-0.089143951	0.17257187	0.234349454	0.097145831	0.121239312	0.334797744	0.015172811	0.998820086	0.961415255	Bacteria.Firmicutes.Clostridia.Clostridiales.Family_XIII	ARMH3
116479	ENSG00000120029	rs7086516	0.088304837	0.295463735	0.557689449	0.395133287	0.272577419	-0.289042087	0.03348333	0.072142352	0.157523068	0.274049474	0.056816893	0.084276816	0.114667319	0.134849005	0.959597159	0.99789802	Bacteria.Verrucomicrobia	ARMH3
116480	ENSG00000120029	rs7086516	0.404118719	0.007037021	0.660350408	0.240861461	0.167553064	-0.748478325	-0.041479543	-0.150109967	0.199523909	0.26891295	0.093961476	0.126819297	0.437286936	0.020008514	0.99792254	0.986607256	Bacteria.Firmicutes.Clostridia.Clostridiales.Family_XIII.Family_XIII_AD3011_group	ARMH3
116481	ENSG00000120029	rs7086516	0.06477771	0.013903437	0.641681755	0.87745134	0.26859965	-0.512627921	-0.03299465	0.0163546	0.142974693	0.202764103	0.070571699	0.105643497	0.065341546	0.010230817	0.92078388	0.959350002	Bacteria.Firmicutes.Clostridia.Clostridiales.Lachnospiraceae.Fusicatenibacter	ARMH3
116482	ENSG00000120029	rs7086516	0.120270124	0.02542198	0.912649388	0.598943428	0.258769468	-0.606882899	-0.009888739	0.073416096	0.164369692	0.265289509	0.089795416	0.138910708	0.177037718	0.022809868	0.994136952	0.976249604	Bacteria.Firmicutes.Bacilli.Lactobacillales.Streptococcaceae	ARMH3
116483	ENSG00000120029	rs7086516	0.601427839	0.765095515	0.241116272	0.762147808	-0.216909314	-0.263941785	0.089623637	-0.047837569	0.413227169	0.879655476	0.075759328	0.157393773	0.959460813	0.687773044	0.997675757	0.944715108	Bacteria.Bacteroidetes	ARMH3
116484	ENSG00000120029	rs7086516	0.633094694	0.311621925	0.928215995	0.89488394	0.20711046	-0.570785948	0.009498776	0.018652826	0.431805648	0.559724608	0.105028931	0.140622183	0.820080575	0.480111783	0.999330493	0.997562661	Bacteria.Proteobacteria	ARMH3
116485	ENSG00000120029	rs7086516	0.232241461	0.110454047	0.548764159	0.195757952	0.187021837	-0.350391508	-0.038065411	0.126795035	0.155093756	0.216526524	0.063151616	0.096999127	0.171340723	0.034609342	0.589481461	0.871918429	Bacteria.Firmicutes.Clostridia.Clostridiales.Peptostreptococcaceae.Intestinibacter	ARMH3
116486	ENSG00000120029	rs7086516	0.019581419	0.017266886	0.136661452	0.315296065	0.431882535	-0.720642829	0.095134137	-0.104109917	0.180434522	0.294914044	0.063129115	0.102876617	0.069990029	0.023784806	0.999858829	0.929555963	Bacteria.Proteobacteria.Betaproteobacteria.Neisseriales.Neisseriaceae.Eikenella	ARMH3
116487	ENSG00000120029	rs7086516	0.06227609	0.013019566	0.584520425	0.615430311	0.258418527	-0.542434478	-0.033376133	0.04272751	0.136226849	0.212427642	0.060735044	0.084648167	0.051668224	0.00731078	0.97729231	0.892571169	Bacteria.Bacteroidetes.Bacteroidia.Bacteroidales.Rikenellaceae	ARMH3
116488	ENSG00000120029	rs7086516	0.082467874	0.079245404	0.580353943	0.80366247	0.299417729	-0.451169225	-0.037468793	-0.024209307	0.16975892	0.253030685	0.067431693	0.096981645	0.125762115	0.056319665	0.926486826	0.997216401	Bacteria.Firmicutes.Clostridia.Clostridiales.Ruminococcaceae.Subdoligranulum	ARMH3
116489	ENSG00000120029	rs7086516	0.157426246	0.017813517	0.705818439	0.716788992	0.219521375	-0.474956386	0.018251209	-0.023269261	0.153481371	0.195355484	0.048138234	0.063867419	0.149107491	0.012709618	0.999492402	0.999741582	Bacteria.Proteobacteria.Gammaproteobacteria.Enterobacteriales.Enterobacteriaceae.Escherichia_Shigella	ARMH3
116490	ENSG00000120029	rs7086516	0.074360273	0.003627725	0.650770021	0.174170446	0.244461404	-0.561294306	-0.029033704	0.135957469	0.134795571	0.185960967	0.0638387	0.098952232	0.062216106	0.003423769	0.920570146	0.989428248	Bacteria.Proteobacteria.Gammaproteobacteria.Pasteurellales.Pasteurellaceae.Haemophilus	ARMH3
116491	ENSG00000120029	rs7086516	0.980392472	0.479711419	0.374623718	0.48916062	-0.007743202	-0.263422501	0.072017502	-0.068685275	0.313850439	0.370566509	0.080557084	0.098742871	0.874589614	0.408852952	0.998803525	0.997226571	Bacteria.Firmicutes.Clostridia.Clostridiales.Lachnospiraceae.Eubacterium_rectale_group	ARMH3
116492	ENSG00000120029	rs7086516	0.459974684	0.309768474	0.418708277	0.323809972	0.140080578	-0.29368066	-0.063698351	0.104683826	0.188456125	0.286879543	0.078268927	0.105294031	0.381016753	0.164874627	0.760391706	0.996502544	Bacteria.Firmicutes.Clostridia.Clostridiales.Family_XI	ARMH3
116493	ENSG00000120029	rs7086516	0.746332997	0.934464016	0.444525991	0.616235577	-0.188928971	0.098319183	0.074230333	-0.10365631	0.581576844	1.191043507	0.096495894	0.20582512	0.997454612	0.891102973	0.997650199	0.999159905	Bacteria.Firmicutes.Clostridia.Clostridiales	ARMH3
116494	ENSG00000120029	rs7086516	0.429185624	0.061531511	0.629841838	0.867517326	0.167482203	-0.534328194	-0.042001445	-0.019609962	0.210522097	0.280849161	0.086736487	0.117092811	0.473303224	0.084868213	0.948905015	0.966332496	Bacteria.Firmicutes.Clostridia.Clostridiales.Ruminococcaceae.Ruminococcaceae_NK4A214_group	ARMH3
116495	ENSG00000120029	rs7086516	0.146067475	0.016569352	0.778309775	0.722502994	0.225535319	-0.478915462	-0.021266988	0.034761754	0.153302369	0.194695444	0.075229736	0.097465206	0.095909799	0.008205448	0.990263512	0.935449612	Bacteria.Proteobacteria.Gammaproteobacteria.Pseudomonadales	ARMH3
116496	ENSG00000120149	rs560568264	0.35756344	0.075354167	0.192989502	0.12929704	-0.139888693	0.356800347	0.095530031	-0.135594355	0.150970327	0.197429262	0.072623125	0.088255275	0.16935642	0.026478468	0.998525812	0.997174658	Bacteria.Proteobacteria.Deltaproteobacteria.Desulfovibrionales.Desulfovibrionaceae	MSX2
116497	ENSG00000120149	rs560568264	0.623955092	0.290460034	0.893808274	0.67174946	-0.087636863	0.269918846	0.010169583	-0.04148523	0.177906723	0.253256279	0.075886418	0.097457082	0.40881235	0.141576983	0.632411331	0.968358963	Bacteria.Firmicutes.Clostridia.Clostridiales.Christensenellaceae.Christensenellaceae_R_7_group	MSX2
116498	ENSG00000120149	rs560568264	0.651530131	0.075579302	0.823389911	0.197495893	-0.074938093	0.368502868	-0.016745159	-0.127746396	0.16515789	0.204065718	0.074725048	0.098112045	0.258384952	0.033707627	0.999694213	0.857951124	Bacteria.Firmicutes.Clostridia.Clostridiales.Lachnospiraceaencultured	MSX2
116499	ENSG00000120149	rs560568264	0.493155404	0.096815219	0.910399882	0.850400508	-0.103853763	0.336277035	-0.008736399	-0.018597582	0.150689159	0.199589723	0.077331505	0.098212686	0.195156706	0.037457627	0.999160666	0.997201293	Bacteria.Firmicutes.Clostridia.Clostridiales.Lachnospiraceae.Coprococcus_1	MSX2
116500	ENSG00000120149	rs560568264	0.243542951	0.276948023	0.235980416	0.957715184	-0.201185538	0.275090358	0.118432203	-0.006088021	0.170951072	0.250902616	0.099010574	0.114380837	0.253849514	0.120500583	0.981698993	0.999765962	Bacteria.Firmicutes.Bacilli.Lactobacillales.Streptococcaceae	MSX2
116501	ENSG00000120149	rs560568264	0.258557822	0.028987805	0.275131721	0.099605764	-0.215695917	0.47258974	-0.070804059	0.105251151	0.189242312	0.211624258	0.064332465	0.063001292	0.248527874	0.028535575	0.99714486	0.996602117	Bacteria.Firmicutes.Clostridia.Clostridiales.Clostridiaceae_1.Clostridium_sensu_stricto_1	MSX2
116502	ENSG00000120149	rs560568264	0.422746025	0.113978291	0.654753735	0.532357859	-0.16371275	0.48045445	-0.03204841	0.071883748	0.202925822	0.299886804	0.071339358	0.114507589	0.353703886	0.084689904	0.862592569	0.987574633	Bacteria.Firmicutes.Erysipelotrichia.Erysipelotrichales.Erysipelotrichaceae.Clostridium_innocuum_group	MSX2
116503	ENSG00000120149	rs560568264	0.163934295	0.033184008	0.041459296	0.190007429	-0.221191733	0.456890753	-0.149211131	0.118074365	0.1571109	0.209953358	0.07173113	0.089152932	0.108703405	0.013364673	0.201389563	0.878867932	Bacteria.Firmicutes.Clostridia.Clostridiales.Lachnospiraceae.Lachnospira	MSX2
116504	ENSG00000120149	rs560568264	0.868686454	0.472360462	0.478049775	0.664626163	0.041679054	0.231135794	0.061240268	-0.045576529	0.251106127	0.319752904	0.08582282	0.10464796	0.581487319	0.279354467	0.997594253	0.968632983	Bacteria.Firmicutes.Erysipelotrichia.Erysipelotrichales.Erysipelotrichaceae.Faecalitalea	MSX2
116505	ENSG00000120149	rs560568264	0.493493718	0.108878855	0.621561867	0.428258991	-0.103759665	0.325440782	0.044124335	-0.102481663	0.150670932	0.200200113	0.088958925	0.128558046	0.202785368	0.035247153	0.999276643	0.988728768	Bacteria.Firmicutes.Clostridia.Clostridiales.Ruminococcaceae.Ruminiclostridium_5	MSX2
116506	ENSG00000120149	rs560568264	0.505486354	0.09568301	0.819314443	0.756061978	-0.10138887	0.33721111	0.015663871	-0.027255332	0.151417724	0.199449682	0.0682958	0.087365278	0.216665821	0.036855408	0.92697622	0.968645946	Bacteria.Firmicutes.Clostridia.Clostridiales.Ruminococcaceae.Ruminococcaceae_UCG_002	MSX2
116507	ENSG00000120149	rs560568264	0.318849702	0.091735606	0.474653903	0.782434806	-0.20534017	0.393511422	-0.056041588	0.026952725	0.20441481	0.229906415	0.07793246	0.097199294	0.316137099	0.065045404	0.996596763	0.999791394	Bacteria.Firmicutes.Clostridia.Clostridiales.Ruminococcaceae.Ruminococcaceae_UCG_005	MSX2
116508	ENSG00000120149	rs560568264	0.538114976	0.166733415	0.821539412	0.671252731	-0.093747294	0.296450477	-0.019366195	-0.052472913	0.151462719	0.211986218	0.085509797	0.123071243	0.224294672	0.060010649	0.999670759	0.996530704	Bacteria.Firmicutes.Clostridia.Clostridiales.Ruminococcaceae.Flavonifractor	MSX2
116509	ENSG00000120149	rs560568264	0.964200674	0.835199174	0.597622515	0.304944431	-0.010122279	0.068318122	-0.038622885	0.106113945	0.2246591	0.327076892	0.072814517	0.102619671	0.638433323	0.365913746	0.9994853	0.999502343	Bacteria.Firmicutes.Clostridia.Clostridiales.Lachnospiraceae.Ruminococcus_gnavus_group	MSX2
116510	ENSG00000120149	rs560568264	0.169455219	0.15629097	0.206678355	0.552114388	-0.300922906	0.475419937	-0.120911101	0.080998583	0.216586223	0.331473403	0.094796389	0.135516272	0.25621637	0.107959155	0.777556891	0.971324061	Bacteria.Firmicutes.Clostridia.Clostridiales.Lachnospiraceae.Lachnospiraceae_ND3007_group	MSX2
116511	ENSG00000120149	rs560568264	0.192470285	0.059131595	0.251254008	0.296896196	-0.297121183	0.581627509	-0.100465386	0.12630893	0.225608348	0.302788157	0.086785914	0.120116009	0.292876976	0.071695779	0.981084248	0.998600531	Bacteria.Firmicutes.Clostridia.Clostridiales.Ruminococcaceae.Ruminiclostridium_6	MSX2
116512	ENSG00000120149	rs560568264	0.779005516	0.336053531	0.817078837	0.881672398	-0.063255548	0.308689323	0.024938114	-0.019437647	0.224483621	0.318509356	0.10737933	0.130073493	0.57597115	0.215256874	0.99792254	0.986607256	Bacteria.Firmicutes.Clostridia.Clostridiales.Family_XIII.Family_XIII_AD3011_group	MSX2
116513	ENSG00000120149	rs560568264	0.311449447	0.831043941	0.030099782	0.103093601	0.201735958	-0.077065586	0.1992521	-0.229327926	0.197755425	0.359745038	0.08985935	0.138709808	0.342051424	0.414144333	0.573323925	0.787452809	Bacteria.Firmicutes.Clostridia.Clostridiales.Ruminococcaceae.Ruminiclostridium_9	MSX2
116514	ENSG00000120149	rs560568264	0.242971228	0.259842717	0.230966246	0.943648346	-0.201210318	0.282075936	0.119770803	-0.008068258	0.17076266	0.248156356	0.099049674	0.113703259	0.240607958	0.114287147	0.976314705	0.994365378	Bacteria.Firmicutes.Bacilli.Lactobacillales.Streptococcaceae.Streptococcus	MSX2
116515	ENSG00000120149	rs560568264	0.285635032	0.033062522	0.313225292	0.116409365	-0.19864508	0.457391078	-0.064206955	0.099648265	0.184510089	0.210032813	0.063173309	0.062623308	0.249447232	0.026643695	0.968603562	0.99999132	Bacteria.Firmicutes.Clostridia.Clostridiales.Clostridiaceae_1	MSX2
116516	ENSG00000120149	rs560568264	0.619237021	0.692397734	0.76304061	0.886660172	-0.23626856	0.243565691	0.035276095	0.020484593	0.473176788	0.612946841	0.116515573	0.143156782	0.816098831	0.631223276	0.999330493	0.997562661	Bacteria.Proteobacteria	MSX2
116517	ENSG00000120149	rs560568264	0.018082013	0.037284163	0.016507916	0.187454961	-0.617500953	0.685033772	-0.262196633	0.17086547	0.254606981	0.32217781	0.10652861	0.128260597	0.116406409	0.065667584	0.871146294	0.831223165	Bacteria.Firmicutes.Clostridia.Clostridiales.Ruminococcaceae.Ruminococcaceae_UCG_013	MSX2
116518	ENSG00000120149	rs560568264	0.36901348	0.13410327	0.50940623	0.49539506	-0.141209659	0.309536496	-0.051889194	-0.07887176	0.156100275	0.204038668	0.078214417	0.115038252	0.200314431	0.048974739	0.998043854	0.98261409	Bacteria.Firmicutes.Clostridia.Clostridiales.Ruminococcaceaencultured	MSX2
116519	ENSG00000120149	rs560568264	0.619236138	0.688949683	0.923596518	0.566825442	-0.126569624	0.15298093	-0.00908413	-0.088961178	0.25348128	0.380480844	0.094353746	0.154534802	0.638610597	0.500735017	0.884968605	0.935161318	Bacteria.Firmicutes.Clostridia.Clostridiales.Ruminococcaceae.Anaerotruncus	MSX2
116520	ENSG00000120149	rs560568264	0.208887584	0.328925268	0.246023162	0.909779802	-0.255978366	0.29408177	0.119077051	-0.013615693	0.201681222	0.298963903	0.101720849	0.119689356	0.281409308	0.187181501	0.94170593	0.933837527	Bacteria.Firmicutes.Bacilli	MSX2
116521	ENSG00000120149	rs560568264	0.173299176	0.302719596	0.236586123	0.806539209	-0.487983855	0.48138123	0.108776898	-0.031832724	0.354434462	0.463375142	0.091057533	0.129457181	0.539763445	0.324335123	0.998803525	0.997226571	Bacteria.Firmicutes.Clostridia.Clostridiales.Lachnospiraceae.Eubacterium_rectale_group	MSX2
116522	ENSG00000120149	rs560568264	0.325356712	0.04550292	0.468095498	0.240586986	-0.2268656	0.59068069	-0.072940478	0.149532934	0.228924169	0.289667064	0.099937067	0.126257309	0.395752712	0.062744423	0.99991226	0.982046009	Bacteria.Actinobacteria.Coriobacteriia.Coriobacteriales.Coriobacteriaceae.Collinsella	MSX2
116523	ENSG00000120149	rs560568264	0.794054643	0.142299065	0.562732711	0.69296715	-0.043882766	0.301182503	-0.050807259	-0.036085111	0.167412132	0.202775876	0.087331936	0.090987911	0.307427254	0.058902391	0.92078388	0.945867177	Bacteria.Firmicutes.Clostridia.Clostridiales.Lachnospiraceae.Fusicatenibacter	MSX2
116524	ENSG00000120149	rs560568264	0.655151226	0.572241682	0.397528504	0.131846447	0.138824682	-0.242413681	-0.095941864	0.224422993	0.309403486	0.427062833	0.112652484	0.147060415	0.678238926	0.446311607	0.883578116	0.850035477	Bacteria.Firmicutes.Negativicutes.Selenomonadales	MSX2
116525	ENSG00000120149	rs560568264	0.006521654	0.129095212	0.00392713	0.655686154	-0.601325891	0.448450916	-0.250656062	0.055117184	0.213923887	0.291729915	0.083808493	0.12304598	0.066963983	0.127104385	0.724894494	0.98280573	Bacteria.Firmicutes.Clostridia.Clostridiales.Ruminococcaceae.Eubacterium_coprostanoligenes_group	MSX2
116526	ENSG00000120149	rs560568264	0.826976653	0.03844826	0.349384777	0.294448731	-0.037684266	0.496339392	0.070966156	0.097810368	0.171710772	0.234901473	0.07528907	0.092540559	0.407024134	0.026069988	0.894170009	0.899651207	Bacteria.Proteobacteria.Gammaproteobacteria.Pseudomonadales.Pseudomonadaceae.Pseudomonas	MSX2
116527	ENSG00000120149	rs560568264	0.700948828	0.28578832	0.977172977	0.775059515	-0.09753949	0.293023619	0.002497302	-0.025804225	0.252863286	0.27226031	0.08694226	0.089924281	0.483741748	0.213959988	0.999878354	0.998275086	Bacteria.Bacteroidetes.Bacteroidia.Bacteroidales.Porphyromonadaceae.Barnesiella	MSX2
116528	ENSG00000120149	rs560568264	0.536269311	0.081944774	0.776049901	0.423568881	-0.134410777	0.4102918	0.027144967	-0.091675109	0.216175174	0.232214104	0.095026746	0.113836293	0.337677877	0.065746624	0.926890345	0.920233091	Bacteria.Firmicutes.Clostridia.Clostridiales.Lachnospiraceae.Blautia	MSX2
116529	ENSG00000120149	rs560568264	0.423397234	0.10672618	0.675859389	0.50061717	-0.148467358	0.492241327	0.030300743	-0.080850176	0.184288693	0.300927465	0.072141985	0.119370714	0.320282678	0.065268371	0.812180886	0.979491433	Bacteria.Proteobacteria.Betaproteobacteria	MSX2
116530	ENSG00000120149	rs560568264	0.371096723	0.040126898	0.655035834	0.254627526	-0.13718204	0.499830598	-0.023376034	0.088880872	0.152313633	0.238650384	0.052080331	0.077332119	0.169648029	0.018176692	0.783505206	0.985377765	Bacteria.Proteobacteria.Betaproteobacteria.Burkholderiales.Alcaligenaceae.Sutterella	MSX2
116531	ENSG00000120149	rs560568264	0.517944497	0.131315054	0.391311362	0.222189125	-0.096722901	0.305406979	0.057120021	-0.110451231	0.148790746	0.199847587	0.066187851	0.089613109	0.232979856	0.04677665	0.995339941	0.95316496	Bacteria.Proteobacteria.Deltaproteobacteria.Desulfovibrionales.Desulfovibrionaceae.Bilophila	MSX2
116532	ENSG00000120149	rs560568264	0.805466475	0.075662929	0.755584137	0.332382448	-0.060760996	0.690546844	0.03184167	0.139141916	0.245711628	0.382515955	0.101860249	0.142474215	0.571379284	0.097801398	0.998891856	0.999590371	Bacteria.Firmicutes.Bacilli.Bacillales.Staphylococcaceae.Staphylococcus	MSX2
116533	ENSG00000120149	rs560568264	0.610895252	0.134871354	0.419476566	0.921136701	-0.078129336	0.303349678	0.057233716	0.007634995	0.152814601	0.200361926	0.070442395	0.076820675	0.238380575	0.047329257	0.871838555	0.951588307	Bacteria.Fusobacteria.Fusobacteriia.Fusobacteriales	MSX2
116534	ENSG00000120149	rs560568264	0.636829646	0.215404999	0.446270065	0.16534496	-0.073831826	0.256372074	0.047271837	-0.111167845	0.155643597	0.204927548	0.06168817	0.079229975	0.315251183	0.077266132	0.894791964	0.91286743	Bacteria.Firmicutes.Negativicutes.Selenomonadales.Acidaminococcaceae	MSX2
116535	ENSG00000120149	rs560568264	0.193653386	0.104337179	0.006234412	0.46430646	-0.191517104	0.354823364	-0.209229183	0.086068589	0.14581375	0.21540601	0.074005998	0.116922077	0.127483008	0.039625693	0.696216	0.99223971	Bacteria.Actinobacteria.Actinobacteria.Bifidobacteriales.Bifidobacteriaceae	MSX2
116536	ENSG00000120149	rs560568264	0.211471567	0.544602408	0.04046132	0.566626741	0.310030116	0.201059524	0.199127379	-0.07066951	0.24567286	0.33011021	0.095240361	0.122697251	0.323001033	0.315849559	0.997947728	0.9977362	Bacteria.Actinobacteria.Actinobacteria.Micrococcales	MSX2
116537	ENSG00000120149	rs560568264	0.435301012	0.050397145	0.673428831	0.31971334	-0.128795313	0.441716366	0.026377473	-0.088318969	0.164068869	0.221568977	0.062304791	0.088079218	0.2537879	0.031923651	0.79521207	0.928325786	Bacteria.Proteobacteria.Betaproteobacteria.Burkholderiales.Alcaligenaceae	MSX2
116538	ENSG00000120149	rs560568264	0.74340946	0.732164173	0.881666688	0.47245227	-0.194656668	-0.327014702	0.016836854	0.135268174	0.5921306	0.951390838	0.112663937	0.187168736	0.954184916	0.771374058	0.999826541	0.999832315	Bacteria.Firmicutes.Clostridia.Clostridiales.Lachnospiraceae	MSX2
116539	ENSG00000120149	rs560568264	0.294008384	0.034391796	0.391747925	0.192960773	-0.239636726	0.54379513	0.077734578	-0.137793059	0.226517167	0.251649702	0.090158519	0.104745158	0.298651222	0.048453838	0.99759175	0.986746924	Bacteria.Firmicutes.Clostridia.Clostridiales.Lachnospiraceae.Lachnospiraceae_UCG_008	MSX2
116540	ENSG00000120149	rs560568264	0.052924845	0.182338587	0.027283627	0.696305314	-0.372045878	0.373983477	-0.16084032	0.038870442	0.18871106	0.277436464	0.071218654	0.09914717	0.106862259	0.128377777	0.452347572	0.998431627	Bacteria.Firmicutes.Clostridia.Clostridiales.Ruminococcaceae.Ruminococcus_1	MSX2
116541	ENSG00000120149	rs560568264	0.075406394	0.013480056	0.074456671	0.082409981	-0.391444559	0.642499934	-0.115750796	0.128972517	0.216638739	0.252939586	0.063846535	0.073108582	0.127517094	0.01746636	0.86527713	0.998607976	Bacteria.Firmicutes.Clostridia.Clostridiales.Lachnospiraceae.Tyzzerella_4	MSX2
116542	ENSG00000120149	rs560568264	0.216094643	0.117291935	0.301835192	0.415175295	-0.276553409	0.575130911	-0.090801754	0.109714826	0.221395533	0.362326933	0.087244247	0.133787707	0.356340661	0.128185182	0.948905015	0.966332496	Bacteria.Firmicutes.Clostridia.Clostridiales.Ruminococcaceae.Ruminococcaceae_NK4A214_group	MSX2
116543	ENSG00000120149	rs560568264	0.625368936	0.206626686	0.979171723	0.935416402	-0.10577911	0.355145799	0.0025156	-0.010841762	0.215616334	0.27840835	0.095985932	0.133278861	0.401442845	0.164209822	0.964726143	0.884406402	Bacteria.Firmicutes.Erysipelotrichia.Erysipelotrichales.Erysipelotrichaceae	MSX2
116544	ENSG00000120149	rs560568264	0.403263989	0.057632171	0.564259986	0.146144994	-0.127485663	0.384906857	0.03615852	-0.115601961	0.151534003	0.199154906	0.062396864	0.078593089	0.168337941	0.022962401	0.975933082	0.804644517	Bacteria.Bacteroidetes.Bacteroidia.Bacteroidales.Rikenellaceae.Alistipes	MSX2
116545	ENSG00000120149	rs560568264	0.506620662	0.243285265	0.910668415	0.158542215	-0.098384794	0.239805888	0.006791655	-0.129423484	0.147325046	0.203654954	0.060298819	0.09073517	0.190012319	0.080396312	0.998277807	0.999325446	Bacteria.Bacteroidetes.Bacteroidia.Bacteroidales.Porphyromonadaceae.Parabacteroides	MSX2
116546	ENSG00000120149	rs560568264	0.850105599	0.098265822	0.802541546	0.380076194	-0.037990213	0.364709061	-0.020830766	-0.086336151	0.20022443	0.217424313	0.082963474	0.097690457	0.489354318	0.066553041	0.642679277	0.93224343	Bacteria.Firmicutes.Clostridia.Clostridiales.Lachnospiraceae.Anaerostipes	MSX2
116547	ENSG00000120149	rs560568264	0.286137856	0.657224321	0.008300333	0.345866931	0.199650546	0.142717411	0.16298127	-0.09613859	0.185639356	0.320138946	0.059856479	0.101248315	0.241545654	0.311445808	0.282415124	0.868739518	Bacteria.Firmicutes.Clostridia.Clostridiales.Lachnospiraceae.Lachnospiraceae_UCG_010	MSX2
116548	ENSG00000120149	rs560568264	0.484928845	0.061357101	0.996616534	0.191782305	-0.113121322	0.393893363	0.000268406	-0.11189534	0.161046476	0.206892112	0.063051941	0.084830597	0.229388073	0.023501028	0.999296249	0.97562022	Bacteria.Bacteroidetes.Bacteroidia.Bacteroidales.Porphyromonadaceae	MSX2
116549	ENSG00000120149	rs560568264	0.988865297	0.425034957	0.296812682	0.257891584	0.002569312	0.192297911	0.081535968	-0.113298825	0.183397549	0.239543831	0.077524746	0.099263122	0.478149945	0.205299163	0.688162464	0.906535262	Bacteria.Bacteroidetes.Bacteroidia.Bacteroidales.Porphyromonadaceae.Odoribacter	MSX2
116550	ENSG00000120149	rs560568264	0.063471937	0.039945883	0.063157591	0.202282448	-0.429750101	0.651068632	-0.158853919	0.156873854	0.227605208	0.310568911	0.084029835	0.121788267	0.176765485	0.062586356	0.958034317	0.997513341	Bacteria.Firmicutes.Clostridia.Clostridiales.Lachnospiraceae.Eubacterium_xylanophilum_group	MSX2
116551	ENSG00000120149	rs560568264	0.32219764	0.0614742	0.397006894	0.451481398	-0.174062839	0.395621083	-0.066690049	0.076754382	0.17449064	0.207895946	0.078218787	0.101324477	0.214716301	0.022455441	0.521163886	0.925511812	Bacteria.Firmicutes.Clostridia.Clostridiales.Peptostreptococcaceae.Intestinibacter	MSX2
116552	ENSG00000120149	rs560568264	0.164712941	0.017781336	0.139591332	0.051061907	-0.260321624	0.520197884	-0.182788945	0.258981827	0.185251297	0.213900858	0.122215831	0.130292956	0.17082569	0.015608047	0.999005033	0.870684181	Bacteria.Actinobacteria.Coriobacteriia.Coriobacteriales	MSX2
116553	ENSG00000120149	rs560568264	0.386539919	0.145434587	0.532568215	0.443123564	-0.132003153	0.293921253	0.048141748	0.069860477	0.151418844	0.199467365	0.076727131	0.090534978	0.231512025	0.048705817	0.977260763	0.952165537	Bacteria.Firmicutes.Negativicutes.Selenomonadales.Veillonellaceae.Veillonella	MSX2
116554	ENSG00000120149	rs560568264	0.592479508	0.043930234	0.942328349	0.164138699	-0.081774484	0.408182967	-0.005762534	-0.144792011	0.152023945	0.198656445	0.07934752	0.102895349	0.225556137	0.02064396	0.997117901	0.9453081	Bacteria.Firmicutes.Clostridia.Clostridiales.Lachnospiraceae.Eubacterium_hallii_group	MSX2
116555	ENSG00000120149	rs560568264	0.617086586	0.473941191	0.926436725	0.563739377	-0.106207815	0.213140642	-0.007290941	-0.062849129	0.211402437	0.295917806	0.078661324	0.108310302	0.415731585	0.239701976	0.893124555	0.992480232	Bacteria.Firmicutes.Clostridia.Clostridiales.Ruminococcaceae.Ruminococcus_2	MSX2
116556	ENSG00000120149	rs560568264	0.886824461	0.70013037	0.723400201	0.234258723	-0.034155532	0.108412486	-0.034286371	0.127839575	0.23904518	0.280243733	0.096457887	0.106478629	0.555891132	0.283260118	0.871398115	0.857593755	Bacteria.Firmicutes.Negativicutes.Selenomonadales.Veillonellaceae	MSX2
116557	ENSG00000120149	rs560568264	0.491793119	0.134524814	0.839546697	0.761578368	-0.121439113	0.38775278	-0.015591808	0.033302299	0.175649174	0.255878537	0.076698947	0.109300216	0.306000966	0.062473507	0.858464035	0.983121182	Bacteria.Firmicutes.Clostridia.Clostridiales.Lachnospiraceae.Eubacterium_eligens_group	MSX2
116558	ENSG00000120149	rs560568264	0.595767528	0.226993047	0.74257375	0.330737846	-0.087704956	0.259986436	0.020784754	-0.08011522	0.164512081	0.213159388	0.063012685	0.081753315	0.278446249	0.094833832	0.776917054	0.971180924	Bacteria.Firmicutes.Negativicutes.Selenomonadales.Acidaminococcaceae.Phascolarctobacterium	MSX2
116559	ENSG00000120149	rs560568264	0.263313329	0.197023909	0.348807947	0.441043703	-0.453030188	0.764822817	0.07203302	-0.087231701	0.401492527	0.586774298	0.076328888	0.112530736	0.787650074	0.42249215	0.999973618	0.989705988	Bacteria.Bacteroidetes.Bacteroidia.Bacteroidales.Bacteroidaceae.Bacteroides	MSX2
116560	ENSG00000120149	rs560568264	0.702406779	0.074901192	0.952957448	0.517989603	-0.075417822	0.412406751	0.006612928	0.086308767	0.196522017	0.227834913	0.111664462	0.132784835	0.477191685	0.063460848	0.998820086	0.961415255	Bacteria.Firmicutes.Clostridia.Clostridiales.Family_XIII	MSX2
116561	ENSG00000120149	rs560568264	0.937929459	0.15395785	0.387694545	0.658987751	0.014747948	0.307926667	0.082185086	0.04472941	0.188654376	0.213464681	0.094504177	0.100890548	0.420280944	0.066869817	0.991744893	0.887089199	Bacteria.Firmicutes.Bacilli.Lactobacillales.Carnobacteriaceae	MSX2
116562	ENSG00000120149	rs560568264	0.788149551	0.142534261	0.515604632	0.770148205	-0.044022977	0.298722595	0.065230923	0.034778244	0.163153706	0.201240243	0.099785706	0.118533687	0.311517005	0.049521135	0.89797595	0.997132292	Bacteria.Firmicutes.Bacilli.Bacillales	MSX2
116563	ENSG00000120149	rs560568264	0.842198308	0.643896867	0.960643479	0.446094221	-0.130462119	-0.537093701	0.005424996	0.148709992	0.652701613	1.156476288	0.109514631	0.193986213	0.997454612	0.868649722	0.998034699	0.999159905	Bacteria.Firmicutes.Clostridia.Clostridiales	MSX2
116564	ENSG00000120149	rs560568264	0.835004188	0.185411205	0.102847649	0.270705798	-0.032080665	0.273325997	-0.15764255	0.157771053	0.153403798	0.204210078	0.095281151	0.142021503	0.286817516	0.060881001	0.609431116	0.905862069	Bacteria.Actinobacteria.Actinobacteria	MSX2
116565	ENSG00000120149	rs560568264	0.707875106	0.137775801	0.981875525	0.597637893	-0.096363989	0.390012215	-0.002040725	0.052144978	0.256042154	0.259551892	0.089485083	0.098311431	0.454007067	0.092053229	0.999858829	0.956063519	Bacteria.Proteobacteria.Betaproteobacteria.Neisseriales.Neisseriaceae.Eikenella	MSX2
116566	ENSG00000120149	rs560568264	0.346933644	0.05187525	0.659963248	0.262509712	-0.150167038	0.393065721	-0.026813976	-0.087977022	0.158500959	0.198461471	0.060666423	0.077836141	0.177376822	0.024123893	0.919452611	0.829942093	Bacteria.Proteobacteria.Betaproteobacteria.Burkholderiales.Alcaligenaceae.Parasutterella	MSX2
116567	ENSG00000120149	rs560568264	0.484422974	0.078317302	0.374811254	0.32842023	-0.104999997	0.355550774	-0.052174946	0.073801816	0.14931077	0.198772217	0.058384727	0.074948141	0.212915165	0.029529759	0.733923762	0.810982682	Bacteria.Firmicutes.Negativicutes.Selenomonadales.Veillonellaceae.Dialister	MSX2
116568	ENSG00000120149	rs560568264	0.394503245	0.251845745	0.518464985	0.837735485	-0.149116289	0.286862766	-0.068447998	-0.026104619	0.173964577	0.248115877	0.105426397	0.126959695	0.26318534	0.09208651	0.999672451	0.998587032	Bacteria.Firmicutes.Clostridia.Clostridiales.Ruminococcaceae.Butyricicoccus	MSX2
116569	ENSG00000120149	rs560568264	0.98458917	0.163654276	0.497190172	0.995773094	-0.003766206	0.30132518	0.063748832	-0.000557056	0.194231735	0.213884795	0.093370493	0.104747644	0.417580445	0.079181031	0.979221309	0.999103347	Bacteria.Firmicutes.Bacilli.Bacillales.Family_XI.Gemella	MSX2
116570	ENSG00000120149	rs560568264	0.755871308	0.318228694	0.296128632	0.942316909	0.072367805	0.311986307	0.07787851	-0.00687536	0.231783255	0.310178981	0.073941542	0.094651842	0.472214729	0.175443041	0.801507288	0.996054477	Bacteria.Bacteroidetes.Bacteroidia.Bacteroidales.Prevotellaceae.Prevotella_9	MSX2
116571	ENSG00000120149	rs560568264	0.775363799	0.194749651	0.237076841	0.798914507	0.054079558	0.279250686	0.108349496	0.025209169	0.188722547	0.213140859	0.090795766	0.098551038	0.366959699	0.083392233	0.945687051	0.881785156	Bacteria.Firmicutes.Bacilli.Lactobacillales.Carnobacteriaceae.Granulicatella	MSX2
116572	ENSG00000120149	rs560568264	0.116978766	0.017231739	0.110638381	0.089860699	-0.350322551	0.553848363	-0.127108712	0.141409451	0.220507621	0.226580898	0.078589028	0.082128543	0.225322352	0.024561907	0.999985325	0.999758873	Bacteria.Firmicutes.Clostridia.Clostridiales.Ruminococcaceae.Ruminococcaceae_UCG_014	MSX2
116573	ENSG00000120149	rs560568264	0.517809393	0.134721708	0.649590593	0.298317839	-0.098219418	0.30494388	0.026109729	-0.075086436	0.151043952	0.201336283	0.057202181	0.071617156	0.228538026	0.038925875	0.794096504	0.903004347	Bacteria.Firmicutes.Clostridia.Clostridiales.Lachnospiraceae.Lachnospiraceae_NK4A136_group	MSX2
116574	ENSG00000120149	rs560568264	0.64586991	0.216717548	0.850408669	0.624523117	-0.083341095	0.28458546	-0.011044838	0.032356047	0.180526696	0.228138402	0.058330329	0.06579213	0.395766664	0.105368418	0.997282517	0.999171204	Bacteria.Proteobacteria.Gammaproteobacteria.Enterobacteriales.Enterobacteriaceae	MSX2
116575	ENSG00000120149	rs560568264	0.338646824	0.076563673	0.118742057	0.384864683	-0.144787289	0.380517337	0.107015264	-0.090513279	0.150203074	0.211444417	0.067690163	0.103458847	0.158762887	0.034150333	0.914489909	0.989428248	Bacteria.Proteobacteria.Gammaproteobacteria.Pasteurellales.Pasteurellaceae.Haemophilus	MSX2
116576	ENSG00000120149	rs560568264	0.340887038	0.060968326	0.198267633	0.163174188	-0.145473746	0.37749042	0.095576039	-0.133941767	0.151621872	0.197970797	0.073532567	0.094963745	0.164857163	0.023973696	0.997604342	0.996621608	Bacteria.Proteobacteria.Deltaproteobacteria	MSX2
116577	ENSG00000120149	rs560568264	0.441953213	0.232807291	0.545608678	0.441195075	-0.407647038	0.893013853	0.058398736	-0.105322349	0.526926474	0.741467522	0.096123119	0.135913289	0.942357218	0.500407548	0.997187614	0.93667398	Bacteria.Bacteroidetes.Bacteroidia.Bacteroidales	MSX2
116578	ENSG00000120149	rs560568264	0.841329283	0.456652418	0.100133973	0.166422579	0.033769465	0.173515582	-0.172880538	0.202823684	0.168010578	0.231711162	0.103647671	0.144927568	0.367421915	0.147553636	0.637012736	0.88248896	Bacteria.Actinobacteria	MSX2
116579	ENSG00000120149	rs560568264	0.157750372	0.037212873	0.099516672	0.249362253	-0.242605429	0.467284069	-0.109788146	0.104648271	0.169755366	0.219682776	0.06569939	0.09003527	0.144158316	0.021460347	0.858670885	0.979585985	Bacteria.Firmicutes.Erysipelotrichia.Erysipelotrichales.Erysipelotrichaceae.Erysipelatoclostridium	MSX2
116580	ENSG00000120149	rs560568264	0.618812636	0.100730799	0.673550267	0.786963798	-0.078230069	0.334263837	0.02789183	0.021390251	0.156482043	0.200761842	0.065907818	0.078822184	0.228080087	0.040599386	0.968802863	0.997181136	Bacteria.Bacteroidetes.Bacteroidia.Bacteroidales.Prevotellaceae	MSX2
116581	ENSG00000120149	rs560568264	0.344253765	0.061065454	0.492827969	0.357815713	-0.205221727	0.493102863	-0.055272146	0.081880332	0.215402665	0.258702347	0.080137551	0.088413376	0.326521005	0.070846083	0.997329664	0.92426646	Bacteria.Firmicutes.Negativicutes.Selenomonadales.Veillonellaceae.Megasphaera	MSX2
116582	ENSG00000120149	rs560568264	0.724474859	0.222284163	0.651463275	0.53485855	-0.06145862	0.275555442	-0.027288459	0.041497804	0.173605488	0.223614663	0.060129327	0.066510573	0.369798969	0.081314432	0.999492402	0.999741582	Bacteria.Proteobacteria.Gammaproteobacteria.Enterobacteriales.Enterobacteriaceae.Escherichia_Shigella	MSX2
116583	ENSG00000120149	rs560568264	0.425309484	0.128359086	0.690888337	0.490081858	-0.174671202	0.541138658	-0.027290373	0.075343785	0.217716088	0.351336561	0.06832388	0.108546132	0.377723755	0.111365045	0.994527911	0.928768243	Bacteria.Proteobacteria.Gammaproteobacteria.Enterobacteriales.Enterobacteriaceae.Citrobacter	MSX2
116584	ENSG00000120149	rs560568264	0.604385356	0.438827277	0.206510218	0.587488588	0.118245434	0.223768573	0.097681893	-0.052848253	0.227114728	0.287264057	0.076555574	0.096935427	0.458406855	0.269452829	0.998896274	0.99087052	Bacteria.Proteobacteria.Deltaproteobacteria.Desulfovibrionales.Desulfovibrionaceae.Desulfovibrio	MSX2
116585	ENSG00000120149	rs560568264	0.334520647	0.069111984	0.276803901	0.265098349	-0.155029884	0.368819099	-0.092527455	0.119410387	0.159451497	0.19954744	0.084366288	0.106226078	0.201396325	0.026331773	0.542944918	0.806949832	Bacteria.Firmicutes.Clostridia.Clostridiales.Peptostreptococcaceae	MSX2
116586	ENSG00000120149	rs560568264	0.597437617	0.089361836	0.35953539	0.821071292	-0.080126239	0.353027842	0.065659155	-0.018961695	0.150983126	0.204707538	0.071153755	0.083500874	0.237186496	0.035433574	0.99935717	0.960853802	Bacteria.Firmicutes.Erysipelotrichia.Erysipelotrichales.Erysipelotrichaceae.Erysipelotrichaceae_UCG_003	MSX2
116587	ENSG00000120149	rs560568264	0.618559479	0.204749286	0.967396399	0.928737336	-0.108093694	0.356951284	0.003934635	-0.011960373	0.216061402	0.278652966	0.095892571	0.133217212	0.400460899	0.165567048	0.97563632	0.887116284	Bacteria.Firmicutes.Erysipelotrichia.Erysipelotrichales	MSX2
116588	ENSG00000120149	rs560568264	0.403126577	0.043190627	0.602521816	0.260982279	-0.145763649	0.521888185	0.034994686	-0.119901086	0.173208978	0.253073969	0.066868804	0.105737964	0.278699399	0.031746753	0.743004709	0.986443695	Bacteria.Proteobacteria.Betaproteobacteria.Burkholderiales	MSX2
116589	ENSG00000120149	rs560568264	0.575619872	0.457765956	0.83696731	0.77098684	-0.142131346	0.251694913	0.015392624	0.026893182	0.252617959	0.336947544	0.074504123	0.092004834	0.553663977	0.256940847	0.996566686	0.997858307	Bacteria.Proteobacteria.Gammaproteobacteria	MSX2
116590	ENSG00000120149	rs560568264	0.826157074	0.127052192	0.372875356	0.925440559	-0.035744437	0.309349553	-0.056635106	0.006922769	0.162091296	0.200146268	0.063117906	0.073688326	0.374938517	0.059894535	0.689663611	0.877355871	Bacteria.Firmicutes.Clostridia.Clostridiales.Lachnospiraceae.Roseburia	MSX2
116591	ENSG00000120149	rs560568264	0.308489736	0.070414271	0.096385782	0.346176574	-0.154597861	0.391447378	0.112792239	-0.098639553	0.150615828	0.21280502	0.066857285	0.103949378	0.141895112	0.032066842	0.893190239	0.987424055	Bacteria.Proteobacteria.Gammaproteobacteria.Pasteurellales.Pasteurellaceae	MSX2
116592	ENSG00000120149	rs560568264	0.547664924	0.145207106	0.942410924	0.349212013	-0.112662747	0.308201099	0.004844974	-0.064004371	0.186396451	0.20903812	0.066808966	0.067878703	0.324329127	0.080958905	0.963437541	0.99789802	Bacteria.Verrucomicrobia	MSX2
116593	ENSG00000120149	rs560568264	0.20613107	0.022129486	0.208813098	0.077094044	-0.242413554	0.508865735	-0.152803513	0.231936376	0.189824491	0.217065147	0.120371482	0.12911905	0.195090137	0.0190377	0.999739884	0.859864217	Bacteria.Actinobacteria.Coriobacteriia.Coriobacteriales.Coriobacteriaceae	MSX2
116594	ENSG00000120149	rs560568264	0.875020276	0.418985547	0.989549414	0.28461443	-0.107195268	-1.066521289	0.001469828	0.231315902	0.678854252	1.311266201	0.111784858	0.214397379	0.999435429	0.972652106	0.999968393	0.999515331	Bacteria.Firmicutes	MSX2
116595	ENSG00000120149	rs560568264	0.482879263	0.077118955	0.427635365	0.089262948	-0.105011312	0.349895727	0.060909272	-0.181585096	0.148798649	0.194803868	0.076304011	0.105261097	0.194475329	0.031810385	0.712361737	0.870789981	Bacteria.Firmicutes.Clostridia.Clostridiales.Lachnospiraceae.Dorea	MSX2
116596	ENSG00000120149	rs560568264	0.622198531	0.293822172	0.897094855	0.662430609	-0.087988258	0.267746022	0.009840797	-0.042703429	0.177717867	0.252989108	0.075792367	0.097370684	0.405871512	0.140025972	0.631979733	0.972380769	Bacteria.Firmicutes.Clostridia.Clostridiales.Christensenellaceae	MSX2
116597	ENSG00000120149	rs560568264	0.531423666	0.47209162	0.03595153	0.255500154	0.111233514	0.179921678	0.157180046	-0.111775457	0.176785757	0.248751753	0.07338254	0.097432453	0.290158911	0.180748672	0.701593373	0.927651732	Bacteria.Firmicutes.Clostridia.Clostridiales.Ruminococcaceae.Ruminococcaceae_UCG_003	MSX2
116598	ENSG00000120149	rs560568264	0.293137544	0.107102645	0.322701837	0.835643107	-0.174635532	0.353227628	-0.053974359	0.0149485	0.164774572	0.216179274	0.05416385	0.071762972	0.163984288	0.044900721	0.955858825	0.972606053	Bacteria.Firmicutes.Clostridia.Clostridiales.Lachnospiraceae.Tyzzerella	MSX2
116599	ENSG00000120149	rs560568264	0.619033863	0.133724891	0.434566783	0.863598959	-0.076732492	0.304791736	0.055278415	0.01335327	0.153583516	0.200712258	0.070304668	0.077420871	0.245178497	0.046164899	0.879952225	0.940862388	Bacteria.Fusobacteria.Fusobacteriia.Fusobacteriales.Fusobacteriaceae.Fusobacterium	MSX2
116600	ENSG00000120149	rs560568264	0.281205198	0.113462316	0.35636136	0.273627597	-0.528805409	0.982502691	0.09203459	-0.141299504	0.486638554	0.612359552	0.099075722	0.127979038	0.870327576	0.429245248	0.999135888	0.977096731	Bacteria.Firmicutes.Clostridia.Clostridiales.Ruminococcaceae	MSX2
116601	ENSG00000120149	rs560568264	0.7344976	0.25547278	0.355047809	0.976948392	0.081295131	0.29772419	0.083288481	0.003032049	0.238676961	0.259505187	0.08941438	0.104530458	0.483993462	0.145663219	0.736707331	0.996502544	Bacteria.Firmicutes.Clostridia.Clostridiales.Family_XI	MSX2
116602	ENSG00000120149	rs560568264	0.121937179	0.024693654	0.159015541	0.115923494	-0.43804156	0.80765051	0.089415655	-0.127356417	0.279516096	0.351217179	0.062759174	0.079927769	0.30230282	0.067160148	0.906822772	0.804361781	Bacteria.Firmicutes.Clostridia.Clostridiales.Ruminococcaceae.Faecalibacterium	MSX2
116603	ENSG00000120149	rs560568264	0.543216445	0.029413464	0.658765225	0.227272588	-0.097067902	0.491812539	0.035099867	0.116177788	0.158822243	0.220835535	0.079115191	0.095310576	0.215083831	0.012555735	0.990263512	0.935449612	Bacteria.Proteobacteria.Gammaproteobacteria.Pseudomonadales	MSX2
116604	ENSG00000120149	rs560568264	0.26466956	0.324224619	0.313666177	0.951609051	-0.20348454	0.262492291	0.100187022	0.006921572	0.180853519	0.264250435	0.098664706	0.113615514	0.276916011	0.149580296	0.967792983	0.986418042	Bacteria.Firmicutes.Bacilli.Lactobacillales	MSX2
116605	ENSG00000120149	rs560568264	0.171645884	0.10222275	0.004133837	0.46383237	-0.200748735	0.356033039	-0.214314242	0.085034207	0.145239987	0.214791697	0.072088507	0.115393886	0.122535108	0.035933754	0.531862442	0.98064907	Bacteria.Actinobacteria.Actinobacteria.Bifidobacteriales.Bifidobacteriaceae.Bifidobacterium	MSX2
116606	ENSG00000120149	rs560568264	0.403757663	0.057760991	0.569285383	0.147830132	-0.12743955	0.384853757	0.035591715	-0.115006565	0.151639178	0.199232942	0.062221729	0.078520258	0.1673761	0.022618529	0.97729231	0.824229059	Bacteria.Bacteroidetes.Bacteroidia.Bacteroidales.Rikenellaceae	MSX2
116607	ENSG00000120149	rs560568264	0.34695857	0.14356281	0.562413735	0.943609644	-0.178645294	0.333963635	0.044748238	0.006467993	0.188569507	0.225570221	0.076854228	0.091088603	0.266114729	0.071764964	0.704001562	0.976952813	Bacteria.Firmicutes.Clostridia.Clostridiales.Lachnospiraceae.Lachnoclostridium	MSX2
116608	ENSG00000120149	rs560568264	0.78280871	0.269092019	0.367427041	0.800967323	0.062209627	0.264990495	-0.077690316	-0.023568197	0.224742261	0.237727807	0.085597	0.093107421	0.468681496	0.133544026	0.896362991	0.997216401	Bacteria.Firmicutes.Clostridia.Clostridiales.Ruminococcaceae.Subdoligranulum	MSX2
116609	ENSG00000120149	rs560568264	0.442424345	0.233912449	0.546186288	0.442783863	-0.40727282	0.891435175	0.058319187	-0.10499256	0.526988974	0.741928145	0.096130758	0.135962277	0.943165628	0.498634341	0.997675757	0.939102387	Bacteria.Bacteroidetes	MSX2
116610	ENSG00000120149	rs560568264	0.4134637	0.116802076	0.76079656	0.492004422	-0.156858672	0.335242361	-0.020263424	-0.046593644	0.190571813	0.21091171	0.066281486	0.067425923	0.264663465	0.069541062	0.982891669	0.998439902	Bacteria.Verrucomicrobia.Verrucomicrobiae.Verrucomicrobiales.Verrucomicrobiaceae.Akkermansia	MSX2
116611	ENSG00000120253	rs11155676	0.107255609	0.012563321	0.995217081	0.626868929	0.270639313	-0.422049994	-0.000579285	-0.046525442	0.16570793	0.164402289	0.096264504	0.095249505	0.089135274	0.008147357	0.966359896	0.998755611	Bacteria.Actinobacteria.Actinobacteria.Bifidobacteriales.Bifidobacteriaceae	NUP43
116612	ENSG00000120253	rs11155676	0.289461903	0.401801514	0.984961001	0.407282679	0.261025062	-0.214833985	0.001756496	0.081070675	0.244400838	0.254562511	0.092826428	0.097196039	0.354745385	0.241611113	0.984836208	0.998600531	Bacteria.Firmicutes.Clostridia.Clostridiales.Ruminococcaceae.Ruminiclostridium_6	NUP43
116613	ENSG00000120253	rs11155676	0.132932254	0.021655861	0.501207794	0.373653866	0.241509231	-0.362431107	0.052654295	-0.062009417	0.158709206	0.154025379	0.077848777	0.069220748	0.090435167	0.010351864	0.998525812	0.997174658	Bacteria.Proteobacteria.Deltaproteobacteria.Desulfovibrionales.Desulfovibrionaceae	NUP43
116614	ENSG00000120253	rs11155676	0.035217914	0.055147284	0.161359287	0.702959261	0.39399841	-0.410106949	0.10815547	-0.032663199	0.183189532	0.210005851	0.076345757	0.085279428	0.080939464	0.042777425	0.433390126	0.971735718	Bacteria.Firmicutes.Clostridia.Clostridiales.Christensenellaceae.Christensenellaceae_R_7_group	NUP43
116615	ENSG00000120253	rs11155676	0.115623837	0.064731071	0.539632427	0.831377913	0.368632312	-0.423567028	-0.064694253	0.021006762	0.231156521	0.225422986	0.104915794	0.098257608	0.171591558	0.075420534	0.888747698	0.86974617	Bacteria.Firmicutes.Erysipelotrichia.Erysipelotrichales.Erysipelotrichaceae	NUP43
116616	ENSG00000120253	rs11155676	0.111075549	0.13788796	0.827056423	0.285444153	0.305693377	-0.269615219	0.01728824	0.078237402	0.189240957	0.17948007	0.078811905	0.07264122	0.147467263	0.091680264	0.829177247	0.906535262	Bacteria.Bacteroidetes.Bacteroidia.Bacteroidales.Porphyromonadaceae.Odoribacter	NUP43
116617	ENSG00000120253	rs11155676	0.493426221	0.123108432	0.893666047	0.697459643	0.221828341	-0.461319371	-0.017198184	-0.052005057	0.322069702	0.295310382	0.128161817	0.133182936	0.510025119	0.13362466	0.999697332	0.905599211	Bacteria.Firmicutes.Clostridia.Clostridiales.Ruminococcaceae.Ruminococcaceae_UCG_013	NUP43
116618	ENSG00000120253	rs11155676	0.796845722	0.363973046	0.769310049	0.834474668	0.12492348	-0.507108854	0.035711598	0.029343162	0.483282139	0.55468188	0.121259461	0.139857987	0.840531527	0.506925365	0.999330493	0.997562661	Bacteria.Proteobacteria	NUP43
116619	ENSG00000120253	rs11155676	0.171768551	0.033114072	0.948139886	0.733057651	0.259285414	-0.372039542	0.005684333	-0.026392367	0.187645256	0.170891562	0.087056767	0.077051374	0.111614961	0.018242467	0.999694213	0.908466096	Bacteria.Firmicutes.Clostridia.Clostridiales.Lachnospiraceaencultured	NUP43
116620	ENSG00000120253	rs11155676	0.188368403	0.032544047	0.75438552	0.66586145	0.317609379	-0.446639875	-0.031084969	0.039896293	0.238914717	0.204465883	0.098937918	0.091966784	0.241675023	0.047022901	0.99759175	0.986746924	Bacteria.Firmicutes.Clostridia.Clostridiales.Lachnospiraceae.Lachnospiraceae_UCG_008	NUP43
116621	ENSG00000120253	rs11155676	0.200016795	0.033561075	0.821651619	0.851031176	0.240996778	-0.40857815	-0.018860578	-0.017947977	0.186146331	0.188168088	0.083330599	0.095188319	0.162276443	0.024978919	0.992277928	0.998719086	Bacteria.Firmicutes.Bacilli.Bacillales.Family_XI.Gemella	NUP43
116622	ENSG00000120253	rs11155676	0.021400474	0.021919943	0.108435075	0.461537533	0.431839515	-0.456240658	0.10466193	-0.051583222	0.183149209	0.194297502	0.064302061	0.069640363	0.056099893	0.028821752	0.477291723	0.888382771	Bacteria.Firmicutes.Clostridia.Clostridiales.Lachnospiraceae.Lachnospiraceae_UCG_010	NUP43
116623	ENSG00000120253	rs11155676	0.618748993	0.402366161	0.223989716	0.187492549	0.103017042	-0.186428792	-0.096817955	0.107245064	0.206025477	0.221171079	0.078861696	0.08051073	0.454482077	0.26522939	0.999878354	0.954088273	Bacteria.Bacteroidetes.Bacteroidia.Bacteroidales.Porphyromonadaceae.Barnesiella	NUP43
116624	ENSG00000120253	rs11155676	0.988366268	0.90404128	0.02613487	0.001786754	0.002657473	-0.021771721	-0.155419778	0.211845468	0.181553138	0.179888184	0.068279846	0.065026661	0.450266013	0.308267542	0.898299491	0.99789802	Bacteria.Verrucomicrobia	NUP43
116625	ENSG00000120253	rs11155676	0.665724118	0.242197862	0.298235495	0.398196188	0.097036526	-0.262512943	-0.110804269	0.081397721	0.223585396	0.222419472	0.105666528	0.095711209	0.519124987	0.145085877	0.799365825	0.957150765	Bacteria.Firmicutes.Clostridia.Clostridiales.Lachnospiraceae.Lachnospiraceae_ND3007_group	NUP43
116626	ENSG00000120253	rs11155676	0.309405408	0.061991125	0.857611923	0.895508157	0.233650429	-0.404821783	-0.015323121	-0.010873953	0.228066921	0.213165263	0.085067622	0.082470515	0.2992707	0.055437294	0.892898076	0.995071635	Bacteria.Firmicutes.Erysipelotrichia.Erysipelotrichales.Erysipelotrichaceae.Clostridium_innocuum_group	NUP43
116627	ENSG00000120253	rs11155676	0.064961183	0.007711599	0.382423562	0.187493571	0.330183501	-0.438979711	0.076641537	-0.112141893	0.175879147	0.159633692	0.087151993	0.084187062	0.069547457	0.005634923	0.998043854	0.956749585	Bacteria.Firmicutes.Clostridia.Clostridiales.Ruminococcaceaencultured	NUP43
116628	ENSG00000120253	rs11155676	0.935407498	0.302158456	0.510596757	0.834173744	0.031314626	-0.314394349	0.064569488	-0.016097255	0.384900644	0.302280471	0.097603034	0.076582841	0.867580604	0.324064931	0.998803525	0.997226571	Bacteria.Firmicutes.Clostridia.Clostridiales.Lachnospiraceae.Eubacterium_rectale_group	NUP43
116629	ENSG00000120253	rs11155676	0.597718486	0.421783232	0.423346989	0.184763263	0.128860829	-0.176436895	-0.068268408	0.104274953	0.243001078	0.218242139	0.084730581	0.077790593	0.504191988	0.26197258	0.997594253	0.968019235	Bacteria.Firmicutes.Erysipelotrichia.Erysipelotrichales.Erysipelotrichaceae.Faecalitalea	NUP43
116630	ENSG00000120253	rs11155676	0.322766674	0.060469319	0.500439721	0.780167993	0.189746418	-0.34821551	-0.06199623	0.029578276	0.190438281	0.182254997	0.091495888	0.10553866	0.222393299	0.034246822	0.991744893	0.890190247	Bacteria.Firmicutes.Bacilli.Lactobacillales.Carnobacteriaceae	NUP43
116631	ENSG00000120253	rs11155676	0.034069875	0.015315198	0.179176563	0.374030943	0.501985	-0.544743257	0.129158909	-0.087875354	0.23187073	0.218715533	0.095113534	0.098172662	0.131245046	0.030304879	0.99991226	0.982046009	Bacteria.Actinobacteria.Coriobacteriia.Coriobacteriales.Coriobacteriaceae.Collinsella	NUP43
116632	ENSG00000120253	rs11155676	0.772536763	0.682176981	0.403757651	0.26881635	0.077626631	-0.117418448	-0.091740594	0.127925449	0.267432705	0.28545409	0.109161307	0.114697565	0.599582548	0.352252478	0.998832683	0.952013219	Bacteria.Firmicutes.Clostridia.Clostridiales.Ruminococcaceae.Eubacterium_coprostanoligenes_group	NUP43
116633	ENSG00000120253	rs11155676	0.241331579	0.023866144	0.34631532	0.999249521	0.201086631	-0.39698715	0.060705463	6.29E-05	0.170058201	0.171593004	0.063991807	0.066582199	0.176389037	0.018340973	0.685744911	0.944376782	Bacteria.Proteobacteria.Betaproteobacteria.Burkholderiales.Alcaligenaceae	NUP43
116634	ENSG00000120253	rs11155676	0.112717176	0.101998062	0.868582411	0.580489282	0.285179236	-0.314608511	-0.015695201	-0.061388143	0.17736786	0.189673698	0.094484187	0.110518375	0.160737571	0.05772769	0.980868542	0.982072561	Bacteria.Firmicutes.Bacilli.Lactobacillales.Streptococcaceae.Streptococcus	NUP43
116635	ENSG00000120253	rs11155676	0.95412862	0.160380552	0.128189594	0.696825253	0.012735212	-0.304899358	-0.129499739	0.035397758	0.220540885	0.214714813	0.084040255	0.0904525	0.541452225	0.118151484	0.554550723	0.998431627	Bacteria.Firmicutes.Clostridia.Clostridiales.Ruminococcaceae.Ruminococcus_1	NUP43
116636	ENSG00000120253	rs11155676	0.05712898	0.021517742	0.275289846	0.353119638	0.475843272	-0.563899394	0.122856371	-0.103311461	0.245695736	0.239381849	0.111664236	0.110463655	0.181000653	0.041212815	0.99792254	0.986607256	Bacteria.Firmicutes.Clostridia.Clostridiales.Family_XIII.Family_XIII_AD3011_group	NUP43
116637	ENSG00000120253	rs11155676	0.354821996	0.100386027	0.670338487	0.62795323	0.202443655	-0.326670771	0.039930574	-0.04317977	0.217230811	0.195998488	0.093377822	0.088679453	0.269711723	0.075333346	0.90796328	0.927561557	Bacteria.Firmicutes.Clostridia.Clostridiales.Lachnospiraceae.Blautia	NUP43
116638	ENSG00000120253	rs11155676	0.3202768	0.030602864	0.538435631	0.757019503	0.192539301	-0.433847624	0.045102109	0.02430564	0.192242055	0.196274967	0.072926873	0.078227534	0.273032386	0.027434582	0.786293969	0.996359602	Bacteria.Proteobacteria.Betaproteobacteria	NUP43
116639	ENSG00000120253	rs11155676	0.08692261	0.010660943	0.418127234	0.734883279	0.270987626	-0.398841668	0.075424188	-0.028064889	0.155907217	0.151677033	0.092560745	0.082521277	0.067689613	0.005907746	0.999276643	0.988728768	Bacteria.Firmicutes.Clostridia.Clostridiales.Ruminococcaceae.Ruminiclostridium_5	NUP43
116640	ENSG00000120253	rs11155676	0.088616527	0.012740042	0.762894685	0.872698289	0.274177158	-0.390629062	0.020456193	-0.011730099	0.158606211	0.152480564	0.067523116	0.072918686	0.071284823	0.00817746	0.99935717	0.961625472	Bacteria.Firmicutes.Erysipelotrichia.Erysipelotrichales.Erysipelotrichaceae.Erysipelotrichaceae_UCG_003	NUP43
116641	ENSG00000120253	rs11155676	0.359345426	0.081531787	0.957037728	0.876300368	0.258451405	-0.367442632	-0.006987503	0.015189988	0.279968139	0.207674849	0.129208074	0.097200172	0.418101439	0.10263661	0.998891856	0.999590371	Bacteria.Firmicutes.Bacilli.Bacillales.Staphylococcaceae.Staphylococcus	NUP43
116642	ENSG00000120253	rs11155676	0.104730942	0.147663964	0.586423749	0.888605071	0.337839641	-0.346425306	-0.052099653	-0.015534287	0.205333289	0.236421872	0.095290003	0.110470023	0.200628517	0.11270866	0.962969945	0.933837527	Bacteria.Firmicutes.Bacilli	NUP43
116643	ENSG00000120253	rs11155676	0.201245591	0.021123705	0.614297791	0.81884454	0.223117244	-0.433702609	0.030997942	0.015376728	0.172813152	0.183530355	0.061213837	0.066866791	0.199419026	0.019845653	0.997282517	0.999171204	Bacteria.Proteobacteria.Gammaproteobacteria.Enterobacteriales.Enterobacteriaceae	NUP43
116644	ENSG00000120253	rs11155676	0.198183879	0.198518223	0.951729334	0.599307375	0.261982992	-0.291937094	0.004633564	0.043772569	0.201521636	0.224732353	0.076248323	0.08290488	0.248231646	0.110040542	0.996596763	0.999791394	Bacteria.Firmicutes.Clostridia.Clostridiales.Ruminococcaceae.Ruminococcaceae_UCG_005	NUP43
116645	ENSG00000120253	rs11155676	0.55652631	0.443824045	0.503341357	0.322533493	0.140173483	-0.191285717	-0.05796991	0.090569724	0.237153838	0.248277734	0.086138244	0.090855838	0.401146273	0.207147107	0.999858829	0.929555963	Bacteria.Proteobacteria.Betaproteobacteria.Neisseriales.Neisseriaceae.Eikenella	NUP43
116646	ENSG00000120253	rs11155676	0.091095822	0.011969757	0.950468243	0.752594217	0.268057563	-0.395836915	0.004547369	-0.023381653	0.156295071	0.153089297	0.07292232	0.073862388	0.066693797	0.007614967	0.999160666	0.997201293	Bacteria.Firmicutes.Clostridia.Clostridiales.Lachnospiraceae.Coprococcus_1	NUP43
116647	ENSG00000120253	rs11155676	0.056518241	0.014933849	0.345302311	0.443569446	0.376324336	-0.482471615	0.122100589	-0.105125814	0.193818403	0.192952176	0.128438711	0.136370646	0.096931557	0.014082713	0.999005033	0.919219758	Bacteria.Actinobacteria.Coriobacteriia.Coriobacteriales	NUP43
116648	ENSG00000120253	rs11155676	0.465926185	0.036032816	0.014976237	0.261935879	0.114696572	-0.314576708	-0.201039657	0.094412061	0.156381292	0.146932754	0.080436154	0.083428055	0.215590697	0.014309267	0.143232808	0.904712577	Bacteria.Firmicutes.Clostridia.Clostridiales.Lachnospiraceae.Lachnospira	NUP43
116649	ENSG00000120253	rs11155676	0.028275138	0.010399967	0.146941763	0.272775187	0.520091788	-0.563836812	0.148354199	-0.10767781	0.231816531	0.213665312	0.101062502	0.097352123	0.104895293	0.026255571	0.717244192	0.821153762	Bacteria.Firmicutes.Clostridia.Clostridiales.Ruminococcaceae.Ruminiclostridium_9	NUP43
116650	ENSG00000120253	rs11155676	0.355821606	0.038526092	0.743263023	0.663235736	0.21076767	-0.438309866	-0.022407884	-0.02730154	0.226636359	0.207524012	0.068122726	0.062410778	0.31611347	0.03668517	0.880544813	0.998607976	Bacteria.Firmicutes.Clostridia.Clostridiales.Lachnospiraceae.Tyzzerella_4	NUP43
116651	ENSG00000120253	rs11155676	0.032943933	0.009708988	0.159256571	0.412447175	0.369275615	-0.429910088	0.110222845	-0.059495253	0.169451631	0.161337682	0.077408778	0.07212447	0.058812046	0.009664331	0.838697858	0.902455491	Bacteria.Proteobacteria.Gammaproteobacteria.Pseudomonadales.Pseudomonadaceae.Pseudomonas	NUP43
116652	ENSG00000120253	rs11155676	0.545477667	0.441240853	0.67400166	0.265195181	0.171745742	-0.191372681	-0.040844248	0.098841228	0.282597529	0.246981856	0.096656133	0.087945986	0.425907394	0.243518878	0.994527911	0.925873833	Bacteria.Proteobacteria.Gammaproteobacteria.Enterobacteriales.Enterobacteriaceae.Citrobacter	NUP43
116653	ENSG00000120253	rs11155676	0.115634464	0.015296421	0.507294508	0.679632028	0.251018443	-0.379929206	0.045936188	-0.030121804	0.157409631	0.152513048	0.06889612	0.072612326	0.076156718	0.008436816	0.975933082	0.877983283	Bacteria.Bacteroidetes.Bacteroidia.Bacteroidales.Rikenellaceae.Alistipes	NUP43
116654	ENSG00000120253	rs11155676	0.031397217	0.018380408	0.167238101	0.571782136	0.455479235	-0.484896786	-0.10558989	0.04398853	0.207073293	0.20046911	0.075596554	0.077402242	0.071704096	0.020456663	0.361100808	0.959942392	Bacteria.Firmicutes.Clostridia.Clostridiales.Lachnospiraceae.Anaerostipes	NUP43
116655	ENSG00000120253	rs11155676	0.756076721	0.785101773	0.197390632	0.071779596	0.065704444	-0.063429467	-0.101425354	0.148619305	0.21062468	0.231658257	0.077878375	0.081196263	0.537840076	0.303876557	0.999985325	0.999758873	Bacteria.Firmicutes.Clostridia.Clostridiales.Ruminococcaceae.Ruminococcaceae_UCG_014	NUP43
116656	ENSG00000120253	rs11155676	0.066448064	0.00813513	0.164864382	0.207544205	0.288918335	-0.413788351	0.094068753	-0.07930729	0.154770856	0.151555484	0.066966017	0.062298396	0.053764772	0.005857274	0.998277807	0.999325446	Bacteria.Bacteroidetes.Bacteroidia.Bacteroidales.Porphyromonadaceae.Parabacteroides	NUP43
116657	ENSG00000120253	rs11155676	0.132016513	0.021684215	0.51624402	0.3695691	0.242165641	-0.362303903	0.050967698	-0.062563213	0.158757946	0.154005962	0.078086071	0.069241348	0.090102633	0.011022237	0.997604342	0.996621608	Bacteria.Proteobacteria.Deltaproteobacteria	NUP43
116658	ENSG00000120253	rs11155676	0.02580291	0.005202116	0.12651905	0.231283744	0.413961754	-0.519845548	-0.099184491	0.078564046	0.181443225	0.17975565	0.064079774	0.065016684	0.041998204	0.005368376	0.584645625	0.802301482	Bacteria.Firmicutes.Clostridia.Clostridiales.Lachnospiraceae.Roseburia	NUP43
116659	ENSG00000120253	rs11155676	0.281865958	0.02627658	0.413709372	0.834266308	0.19341184	-0.426128976	0.05559593	0.015772461	0.178236011	0.187393235	0.067580714	0.075080173	0.225837496	0.022077518	0.688826476	0.994680072	Bacteria.Proteobacteria.Betaproteobacteria.Burkholderiales	NUP43
116660	ENSG00000120253	rs11155676	0.110060563	0.015346074	0.876491194	0.918025327	0.259490838	-0.382880475	-0.014488502	-0.00925028	0.160173238	0.153775813	0.092855819	0.089528423	0.081830993	0.009568938	0.999670759	0.996530704	Bacteria.Firmicutes.Clostridia.Clostridiales.Ruminococcaceae.Flavonifractor	NUP43
116661	ENSG00000120253	rs11155676	0.077888496	0.008945963	0.527551464	0.405451845	0.274119244	-0.40246757	-0.035988415	-0.051290248	0.153021701	0.149330239	0.056660078	0.061251445	0.065913518	0.005437551	0.796008339	0.827486509	Bacteria.Firmicutes.Negativicutes.Selenomonadales.Veillonellaceae.Dialister	NUP43
116662	ENSG00000120253	rs11155676	0.569744241	0.370817115	0.477065069	0.264006225	0.141891577	-0.2043594	-0.066247336	0.108058758	0.248351789	0.226767459	0.092631603	0.09590618	0.403618012	0.224982441	0.997329664	0.92426646	Bacteria.Firmicutes.Negativicutes.Selenomonadales.Veillonellaceae.Megasphaera	NUP43
116663	ENSG00000120253	rs11155676	0.058721937	0.042088768	0.277635727	0.563380457	0.476934093	-0.51681396	0.103315257	-0.059724619	0.247873497	0.249241705	0.094367322	0.102830799	0.19963905	0.066549121	0.948905015	0.966332496	Bacteria.Firmicutes.Clostridia.Clostridiales.Ruminococcaceae.Ruminococcaceae_NK4A214_group	NUP43
116664	ENSG00000120253	rs11155676	0.980437266	0.267506736	0.052074405	0.196072789	-0.005036854	-0.217836638	0.170200057	-0.10458073	0.204623276	0.194772858	0.086010252	0.080062107	0.525449379	0.133021324	0.798562228	0.997216401	Bacteria.Firmicutes.Clostridia.Clostridiales.Ruminococcaceae.Subdoligranulum	NUP43
116665	ENSG00000120253	rs11155676	0.347110845	0.051033019	0.461835342	0.908582375	0.179898495	-0.361051285	-0.067471068	0.012014777	0.189952716	0.181620501	0.091150719	0.104226903	0.226672881	0.031638968	0.946760176	0.886284894	Bacteria.Firmicutes.Bacilli.Lactobacillales.Carnobacteriaceae.Granulicatella	NUP43
116666	ENSG00000120253	rs11155676	0.073619869	0.024743813	0.428781769	0.656447163	0.279793158	-0.350418876	0.043196273	0.023836125	0.153872781	0.15243936	0.054249216	0.053338982	0.063521601	0.012758928	0.735452397	0.993577312	Bacteria.Proteobacteria.Betaproteobacteria.Burkholderiales.Alcaligenaceae.Sutterella	NUP43
116667	ENSG00000120253	rs11155676	0.926264743	0.851020518	0.052490591	0.003809817	0.017507129	-0.034827047	-0.134811196	0.196039703	0.188441058	0.184694246	0.068250618	0.065316873	0.41692894	0.294420435	0.906722827	0.998439902	Bacteria.Verrucomicrobia.Verrucomicrobiae.Verrucomicrobiales.Verrucomicrobiaceae.Akkermansia	NUP43
116668	ENSG00000120253	rs11155676	0.070860462	0.01024707	0.488845928	0.533348258	0.298324396	-0.418006029	-0.050372222	0.047619221	0.162443854	0.158069416	0.072363162	0.076039448	0.060568383	0.007461559	0.917642466	0.989428248	Bacteria.Proteobacteria.Gammaproteobacteria.Pasteurellales.Pasteurellaceae.Haemophilus	NUP43
116669	ENSG00000120253	rs11155676	0.133797003	0.036100204	0.69466438	0.637544028	0.32400328	-0.459392921	0.049435739	-0.056073872	0.213403771	0.214654114	0.125382059	0.118459865	0.204008707	0.039176148	0.998820086	0.961415255	Bacteria.Firmicutes.Clostridia.Clostridiales.Family_XIII	NUP43
116670	ENSG00000120253	rs11155676	0.277480123	0.040044891	0.734314471	0.655049011	0.227474477	-0.449486163	-0.022340027	-0.033213268	0.207705461	0.214521534	0.065541772	0.074000098	0.259222244	0.035406898	0.99714486	0.996602117	Bacteria.Firmicutes.Clostridia.Clostridiales.Clostridiaceae_1.Clostridium_sensu_stricto_1	NUP43
116671	ENSG00000120253	rs11155676	0.117976106	0.130659958	0.903591566	0.485910254	0.280890307	-0.292944708	-0.011394348	-0.075741917	0.177294664	0.191361232	0.093704112	0.108074547	0.175320917	0.069887621	0.994136952	0.976249604	Bacteria.Firmicutes.Bacilli.Lactobacillales.Streptococcaceae	NUP43
116672	ENSG00000120253	rs11155676	0.267585445	0.207158534	0.954152542	0.600065721	0.286699564	-0.298179818	0.005720316	0.049347498	0.256387396	0.234028525	0.099112804	0.093658613	0.363297067	0.172200673	0.997947728	0.9977362	Bacteria.Actinobacteria.Actinobacteria.Micrococcales	NUP43
116673	ENSG00000120253	rs11155676	0.070869753	0.020210593	0.522586146	0.873526008	0.299207395	-0.379774248	-0.070433992	-0.018216333	0.162930171	0.159509099	0.10956611	0.113987154	0.061961312	0.011417541	0.770153084	0.917221068	Bacteria.Actinobacteria.Actinobacteria	NUP43
116674	ENSG00000120253	rs11155676	0.697607186	0.679524313	0.939029668	0.637326297	0.233365492	-0.194425905	0.009231681	-0.047125795	0.597947077	0.468520622	0.120226126	0.099491938	0.917100185	0.726940234	0.999135888	0.996172726	Bacteria.Firmicutes.Clostridia.Clostridiales.Ruminococcaceae	NUP43
116675	ENSG00000120253	rs11155676	0.084394794	0.024986234	0.699287291	0.824724993	0.281286445	-0.369510584	-0.031925413	-0.020692966	0.160501198	0.161025181	0.082282986	0.093057485	0.090399488	0.01304049	0.979045247	0.988536939	Bacteria.Firmicutes.Negativicutes.Selenomonadales.Veillonellaceae.Veillonella	NUP43
116676	ENSG00000120253	rs11155676	0.074402745	0.016426131	0.523572405	0.697785094	0.297255187	-0.410050842	-0.050572566	0.031504239	0.163930587	0.166468704	0.078857491	0.080772635	0.064744758	0.009778195	0.997117901	0.951675521	Bacteria.Firmicutes.Clostridia.Clostridiales.Lachnospiraceae.Eubacterium_hallii_group	NUP43
116677	ENSG00000120253	rs11155676	0.114210892	0.178580896	0.80671932	0.456978191	0.295204199	-0.272365445	-0.022520059	-0.077337385	0.184379355	0.200293233	0.091671588	0.103350746	0.18099438	0.098142437	0.99152666	0.973447285	Bacteria.Firmicutes.Bacilli.Lactobacillales	NUP43
116678	ENSG00000120253	rs11155676	0.381527648	0.607544165	0.741939089	0.215852419	0.19478841	-0.127302716	-0.024893722	0.101457579	0.221082298	0.246668612	0.075277155	0.081178778	0.332026755	0.271066896	0.861293859	0.898016205	Bacteria.Bacteroidetes.Bacteroidia.Bacteroidales.Prevotellaceae.Prevotella_9	NUP43
116679	ENSG00000120253	rs11155676	0.092865485	0.017663322	0.821139428	0.839058092	0.293210549	-0.382020813	0.014193494	0.01113864	0.17191485	0.156913521	0.062527566	0.054624309	0.083171281	0.011855772	0.955858825	0.972606053	Bacteria.Firmicutes.Clostridia.Clostridiales.Lachnospiraceae.Tyzzerella	NUP43
116680	ENSG00000120253	rs11155676	0.109068789	0.012149122	0.983505725	0.600387688	0.270038836	-0.426079539	-0.001985044	-0.050197759	0.166209664	0.16514779	0.095647808	0.095356729	0.092614748	0.007323522	0.918750686	0.992476603	Bacteria.Actinobacteria.Actinobacteria.Bifidobacteriales.Bifidobacteriaceae.Bifidobacterium	NUP43
116681	ENSG00000120253	rs11155676	0.531980663	0.697501116	0.927646445	0.560472633	0.313067456	-0.167563742	-0.008434968	-0.047370072	0.498242541	0.429186208	0.092530085	0.080953688	0.885771114	0.673920113	0.999973618	0.989705988	Bacteria.Bacteroidetes.Bacteroidia.Bacteroidales.Bacteroidaceae.Bacteroides	NUP43
116682	ENSG00000120253	rs11155676	0.504835627	0.082546581	0.693594848	0.792651759	0.175636727	-0.429013201	-0.038365616	-0.025107551	0.261900198	0.243298689	0.096947203	0.095121557	0.474516388	0.097193047	0.961249848	0.997513341	Bacteria.Firmicutes.Clostridia.Clostridiales.Lachnospiraceae.Eubacterium_xylanophilum_group	NUP43
116683	ENSG00000120253	rs11155676	0.336713034	0.056506114	0.272465506	0.836088581	0.172377056	-0.382228317	-0.085490014	0.01866849	0.17810538	0.196849188	0.077241646	0.089868628	0.243110923	0.033770045	0.755837052	0.983121182	Bacteria.Firmicutes.Clostridia.Clostridiales.Lachnospiraceae.Eubacterium_eligens_group	NUP43
116684	ENSG00000120253	rs11155676	0.048854206	0.015645987	0.29256299	0.858597381	0.329004457	-0.395025505	0.07172605	-0.011857799	0.163885304	0.159136787	0.067594767	0.066293415	0.068043698	0.010973127	0.869307596	0.990319722	Bacteria.Firmicutes.Negativicutes.Selenomonadales.Acidaminococcaceae	NUP43
116685	ENSG00000120253	rs11155676	0.165167856	0.021574551	0.230094383	0.548792041	0.222967945	-0.371136037	0.079300962	-0.03771836	0.158843008	0.157622884	0.065457484	0.062580226	0.116776209	0.010709686	0.947501103	0.97562022	Bacteria.Bacteroidetes.Bacteroidia.Bacteroidales.Porphyromonadaceae	NUP43
116686	ENSG00000120253	rs11155676	0.512636625	0.866988093	0.872087616	0.462469481	0.362759636	-0.07740744	-0.016090483	-0.062504133	0.551010964	0.460350012	0.099542723	0.084560775	0.958015446	0.71364111	0.997187614	0.93667398	Bacteria.Bacteroidetes.Bacteroidia.Bacteroidales	NUP43
116687	ENSG00000120253	rs11155676	0.541634264	0.879972882	0.813106832	0.582657638	0.431261958	-0.089180043	-0.031306735	-0.061453118	0.702861844	0.58826332	0.131883186	0.111273736	0.954184916	0.794324531	0.999826541	0.999832315	Bacteria.Firmicutes.Clostridia.Clostridiales.Lachnospiraceae	NUP43
116688	ENSG00000120253	rs11155676	0.134503023	0.018326751	0.928284502	0.58869001	0.264568109	-0.385915113	0.005833441	-0.035244345	0.174578888	0.159470881	0.064562729	0.06485488	0.096431807	0.011058948	0.922225994	0.881992505	Bacteria.Proteobacteria.Betaproteobacteria.Burkholderiales.Alcaligenaceae.Parasutterella	NUP43
116689	ENSG00000120253	rs11155676	0.439469917	0.254373553	0.148509721	0.035200675	0.134909424	-0.196950403	-0.160151473	0.206500459	0.173435178	0.171267093	0.109529119	0.096003013	0.277994817	0.092875184	0.999672451	0.998587032	Bacteria.Firmicutes.Clostridia.Clostridiales.Ruminococcaceae.Butyricicoccus	NUP43
116690	ENSG00000120253	rs11155676	0.328754326	0.632937885	0.469396602	0.979990154	1.03033029	-0.40362002	-0.123486361	-0.003507251	1.047062226	0.841120647	0.169688732	0.139298443	0.999435429	0.989125616	0.999968393	0.999515331	Bacteria.Firmicutes	NUP43
116691	ENSG00000120253	rs11155676	0.055775893	0.014546515	0.337097526	0.424657457	0.380632551	-0.486863145	0.12470694	-0.109363229	0.195429663	0.193916362	0.128954432	0.136121266	0.097960161	0.014311917	0.999739884	0.895289225	Bacteria.Actinobacteria.Coriobacteriia.Coriobacteriales.Coriobacteriaceae	NUP43
116692	ENSG00000120253	rs11155676	0.098340714	0.034612215	0.465129136	0.877195447	0.265252299	-0.356372049	-0.056392801	-0.013439881	0.158168307	0.165125297	0.076750101	0.086633325	0.070198285	0.017102252	0.715203131	0.985398796	Bacteria.Firmicutes.Clostridia.Clostridiales.Lachnospiraceae.Dorea	NUP43
116693	ENSG00000120253	rs11155676	0.220069587	0.509485322	0.740867214	0.475623131	0.32824519	-0.194007392	0.033412614	0.077569287	0.265083675	0.292489016	0.100604016	0.108107251	0.438525927	0.432780549	0.863071362	0.919745892	Bacteria.Firmicutes.Clostridia.Clostridiales.Ruminococcaceae.Anaerotruncus	NUP43
116694	ENSG00000120253	rs11155676	0.12773967	0.254971485	0.716011199	0.436895337	0.340025133	-0.259522177	-0.032858732	-0.079883866	0.220398072	0.225966294	0.089929342	0.102117775	0.206616767	0.142480241	0.870058356	0.899475394	Bacteria.Firmicutes.Negativicutes.Selenomonadales.Veillonellaceae	NUP43
116695	ENSG00000120253	rs11155676	0.122642233	0.068060758	0.565223701	0.854705571	0.362501431	-0.41897704	-0.06055365	0.018054147	0.231758677	0.225803498	0.104753963	0.098201852	0.178275906	0.079518057	0.907722281	0.8733271	Bacteria.Firmicutes.Erysipelotrichia.Erysipelotrichales	NUP43
116696	ENSG00000120253	rs11155676	0.035279941	0.054770035	0.161411806	0.701641052	0.393848138	-0.410510826	0.108140521	-0.032797508	0.183183865	0.209876905	0.076344918	0.085232382	0.080439063	0.041862781	0.432343436	0.977547262	Bacteria.Firmicutes.Clostridia.Clostridiales.Christensenellaceae	NUP43
116697	ENSG00000120253	rs11155676	0.092373045	0.014666215	0.301381835	0.213423764	0.26456264	-0.377663445	0.080518101	-0.086348423	0.154878931	0.150613302	0.077290376	0.068720175	0.078184364	0.008690884	0.995339941	0.95316496	Bacteria.Proteobacteria.Deltaproteobacteria.Desulfovibrionales.Desulfovibrionaceae.Bilophila	NUP43
116698	ENSG00000120253	rs11155676	0.070569174	0.01376865	0.168604125	0.375998062	0.285680026	-0.403131843	0.103441577	-0.062631119	0.155393828	0.159217201	0.074300319	0.07026086	0.063404095	0.008490833	0.890867366	0.92489976	Bacteria.Firmicutes.Clostridia.Clostridiales.Ruminococcaceae.Ruminococcaceae_UCG_002	NUP43
116699	ENSG00000120253	rs11155676	0.54577758	0.2496972	0.808114192	0.84554608	0.196927802	-0.336831333	0.017178359	-0.013351658	0.324275829	0.290003678	0.070446109	0.068265666	0.570454779	0.259809121	0.98776731	0.932561433	Bacteria.Firmicutes.Clostridia.Clostridiales.Ruminococcaceae.Faecalibacterium	NUP43
116700	ENSG00000120253	rs11155676	0.116800207	0.015439312	0.498473162	0.672713183	0.250302594	-0.379429159	0.046686314	-0.030729328	0.157472561	0.152534513	0.0685848	0.072415373	0.076198189	0.008332261	0.97729231	0.892571169	Bacteria.Bacteroidetes.Bacteroidia.Bacteroidales.Rikenellaceae	NUP43
116701	ENSG00000120253	rs11155676	0.266100213	0.013442579	0.664894574	0.16925541	0.206215175	-0.417777504	-0.031940813	-0.0974957	0.183835215	0.164401366	0.07340174	0.070138195	0.188408736	0.007141618	0.629677138	0.850565892	Bacteria.Firmicutes.Clostridia.Clostridiales.Peptostreptococcaceae.Intestinibacter	NUP43
116702	ENSG00000120253	rs11155676	0.17362969	0.038849322	0.4050414	0.437528287	0.224323106	-0.343547056	-0.06453957	0.059661573	0.163058362	0.162936646	0.077006262	0.076372928	0.101990427	0.019738402	0.968802863	0.98705661	Bacteria.Bacteroidetes.Bacteroidia.Bacteroidales.Prevotellaceae	NUP43
116703	ENSG00000120253	rs11155676	0.422309428	0.059889113	0.340537625	0.717651745	0.154673499	-0.330087423	-0.067528845	0.025136758	0.191540217	0.172365532	0.07033153	0.069213683	0.260930407	0.030064249	0.892227828	0.979585985	Bacteria.Firmicutes.Erysipelotrichia.Erysipelotrichales.Erysipelotrichaceae.Erysipelatoclostridium	NUP43
116704	ENSG00000120253	rs11155676	0.182687298	0.029593354	0.63541708	0.991395705	0.231928686	-0.400395342	0.029305462	0.00072243	0.172193434	0.179993553	0.061519887	0.06673313	0.161684171	0.018606922	0.999492402	0.999741582	Bacteria.Proteobacteria.Gammaproteobacteria.Enterobacteriales.Enterobacteriaceae.Escherichia_Shigella	NUP43
116705	ENSG00000120253	rs11155676	0.869299672	0.66016147	0.081878446	0.01593621	0.032489774	0.113025734	-0.126818126	0.212015273	0.196669926	0.255879285	0.0717597	0.085658958	0.527681966	0.346409111	0.998896274	0.98418264	Bacteria.Proteobacteria.Deltaproteobacteria.Desulfovibrionales.Desulfovibrionaceae.Desulfovibrio	NUP43
116706	ENSG00000120253	rs11155676	0.081050992	0.07874016	0.565432503	0.359296956	0.310212106	-0.307494266	0.039029885	0.062103848	0.175045447	0.172155463	0.067555576	0.06726732	0.086396793	0.043780198	0.739857946	0.975394521	Bacteria.Firmicutes.Negativicutes.Selenomonadales.Acidaminococcaceae.Phascolarctobacterium	NUP43
116707	ENSG00000120253	rs11155676	0.087844374	0.012209296	0.745858483	0.764528091	0.273640788	-0.395139002	0.022877601	-0.023619543	0.157903409	0.153267294	0.070287442	0.078522766	0.069788368	0.007313709	0.906689729	0.924786139	Bacteria.Fusobacteria.Fusobacteriia.Fusobacteriales.Fusobacteriaceae.Fusobacterium	NUP43
116708	ENSG00000120253	rs11155676	0.324250765	0.062089898	0.946290935	0.547167495	0.277665684	-0.531030193	-0.005713435	0.052552061	0.279540677	0.279730974	0.084485744	0.086837283	0.445061126	0.077578157	0.996566686	0.997858307	Bacteria.Proteobacteria.Gammaproteobacteria	NUP43
116709	ENSG00000120253	rs11155676	0.297740616	0.04493443	0.620167403	0.758558145	0.211432827	-0.427936515	-0.031955074	-0.022362743	0.201421015	0.209286866	0.064167289	0.072448225	0.254646834	0.032762819	0.990999752	0.99999132	Bacteria.Firmicutes.Clostridia.Clostridiales.Clostridiaceae_1	NUP43
116710	ENSG00000120253	rs11155676	0.130666295	0.016018434	0.702615991	0.757996708	0.249924399	-0.379803508	-0.037763528	0.03187719	0.16326167	0.153574301	0.098476106	0.103024557	0.097050967	0.009455707	0.911017093	0.997132292	Bacteria.Firmicutes.Bacilli.Bacillales	NUP43
116711	ENSG00000120253	rs11155676	0.051218022	0.007086227	0.29281658	0.327937342	0.35298261	-0.442941712	-0.101561426	0.092028225	0.177707385	0.159285017	0.095762418	0.093363707	0.056298421	0.006168294	0.92078388	0.910097264	Bacteria.Firmicutes.Clostridia.Clostridiales.Lachnospiraceae.Fusicatenibacter	NUP43
116712	ENSG00000120253	rs11155676	0.51892929	0.899707403	0.735493097	0.640516387	0.572222955	-0.089994131	-0.04974917	-0.056687953	0.882343537	0.711278824	0.146631916	0.120825433	0.997454612	0.889504455	0.997650199	0.999159905	Bacteria.Firmicutes.Clostridia.Clostridiales	NUP43
116713	ENSG00000120253	rs11155676	0.090465565	0.012607733	0.811949126	0.875542478	0.270767836	-0.391988798	0.016835931	-0.012341516	0.157560587	0.152772856	0.0704782	0.078487989	0.070073768	0.007570241	0.903556314	0.947070468	Bacteria.Fusobacteria.Fusobacteriia.Fusobacteriales	NUP43
116714	ENSG00000120253	rs11155676	0.089257877	0.052091837	0.663677658	0.730095673	0.307761161	-0.35343898	-0.049025879	-0.042434277	0.178399843	0.178623312	0.112229339	0.122469932	0.098724127	0.030012956	0.85321198	0.958477821	Bacteria.Actinobacteria	NUP43
116715	ENSG00000120253	rs11155676	0.405976586	0.37951053	0.901466375	0.613076849	0.247518483	-0.261097242	0.013803856	-0.061305245	0.295921924	0.295082261	0.111058436	0.120646874	0.563236528	0.362318595	0.945265663	0.907615979	Bacteria.Firmicutes.Negativicutes.Selenomonadales	NUP43
116716	ENSG00000120253	rs11155676	0.085527556	0.155205216	0.53954215	0.690339756	0.370413536	-0.318693214	-0.041390435	-0.031241867	0.21214413	0.221608288	0.067108601	0.078070504	0.217873184	0.127489635	0.9994853	0.999502343	Bacteria.Firmicutes.Clostridia.Clostridiales.Lachnospiraceae.Ruminococcus_gnavus_group	NUP43
116717	ENSG00000120253	rs11155676	0.51242445	0.8670374	0.871837574	0.462439161	0.362953861	-0.077377852	-0.016122467	-0.062507686	0.55102773	0.460346336	0.099544268	0.084559829	0.958705669	0.711032317	0.997675757	0.939102387	Bacteria.Bacteroidetes	NUP43
116718	ENSG00000120253	rs11155676	0.0352378	0.00851253	0.122827021	0.475183559	0.345257701	-0.411083799	0.11877012	-0.051578792	0.160545592	0.151493156	0.075971708	0.071812825	0.04048711	0.004994576	0.953999258	0.935449612	Bacteria.Proteobacteria.Gammaproteobacteria.Pseudomonadales	NUP43
116719	ENSG00000120253	rs11155676	0.218321757	0.132324658	0.813775648	0.90061818	0.302888157	-0.369342489	0.021244717	0.011132317	0.24366911	0.242328427	0.089823393	0.088796232	0.239220801	0.100549521	0.878052633	0.99780419	Bacteria.Firmicutes.Clostridia.Clostridiales.Ruminococcaceae.Ruminococcus_2	NUP43
116720	ENSG00000120253	rs11155676	0.19115919	0.019406961	0.702028063	0.238718617	0.232655408	-0.386931478	-0.03095251	-0.094969743	0.176131159	0.161413237	0.080547563	0.079865608	0.14056016	0.009987818	0.690661306	0.791012523	Bacteria.Firmicutes.Clostridia.Clostridiales.Peptostreptococcaceae	NUP43
116721	ENSG00000120253	rs11155676	0.077442284	0.012555782	0.579318281	0.681570234	0.293754785	-0.410379626	-0.040267434	0.03158683	0.163730571	0.159841994	0.072270096	0.076635244	0.06067733	0.008724754	0.919978938	0.992379592	Bacteria.Proteobacteria.Gammaproteobacteria.Pasteurellales.Pasteurellaceae	NUP43
116722	ENSG00000120253	rs11155676	0.214898674	0.218812037	0.967649076	0.481581738	0.256029352	-0.26232469	-0.003505194	-0.055311544	0.204425145	0.211263825	0.086094081	0.078142494	0.201934402	0.097091474	0.765901715	0.940799143	Bacteria.Firmicutes.Clostridia.Clostridiales.Lachnospiraceae.Lachnoclostridium	NUP43
116723	ENSG00000120253	rs11155676	0.841331472	0.169661894	0.198864213	0.428516937	0.045593759	-0.276735419	-0.120947575	0.068947669	0.226842232	0.199275445	0.093177802	0.086539913	0.517169337	0.111347999	0.701637376	0.996502544	Bacteria.Firmicutes.Clostridia.Clostridiales.Family_XI	NUP43
116724	ENSG00000120253	rs11155676	0.0219446	0.01864308	0.099375888	0.375677798	0.429753034	-0.469746905	0.138167241	-0.073314839	0.183052816	0.194659963	0.082646875	0.082190581	0.046247951	0.017844586	0.753627707	0.989115288	Bacteria.Firmicutes.Clostridia.Clostridiales.Ruminococcaceae.Ruminococcaceae_UCG_003	NUP43
116725	ENSG00000120253	rs11155676	0.146284419	0.019586249	0.216455125	0.720437675	0.229246543	-0.36369758	0.074313535	-0.023188705	0.155910195	0.151954061	0.059539151	0.064515019	0.100165078	0.008859345	0.653930453	0.923352617	Bacteria.Firmicutes.Clostridia.Clostridiales.Lachnospiraceae.Lachnospiraceae_NK4A136_group	NUP43
116726	ENSG00000120256	rs1889471	0.222347223	0.154800889	0.108430285	0.061102865	0.296006338	-0.30877318	0.175330674	-0.199424629	0.240243809	0.214496724	0.107717942	0.104642032	0.292025549	0.142154888	0.698628544	0.759251743	Bacteria.Firmicutes.Clostridia.Clostridiales.Ruminococcaceae.Ruminiclostridium_9	LRP11
116727	ENSG00000120256	rs1889471	0.936855111	0.971193314	0.817214386	0.703166262	-0.013644655	-0.005700331	-0.019565534	-0.031467885	0.171565303	0.157246134	0.084309531	0.082218836	0.364120768	0.232424181	0.998043854	0.98261409	Bacteria.Firmicutes.Clostridia.Clostridiales.Ruminococcaceaencultured	LRP11
116728	ENSG00000120256	rs1889471	0.237770159	0.807255609	0.11788591	0.615927313	-0.286609137	0.056998454	-0.164070056	0.049984978	0.240534615	0.232680432	0.103533192	0.099165804	0.364826202	0.386380788	0.984443038	0.981449155	Bacteria.Firmicutes.Clostridia.Clostridiales.Ruminococcaceae.Eubacterium_coprostanoligenes_group	LRP11
116729	ENSG00000120256	rs1889471	0.334374595	0.365760874	0.143474007	0.174663052	-0.213859001	0.205700638	-0.116387677	0.108679996	0.219891546	0.225843625	0.078594409	0.079190992	0.34012869	0.248972532	0.999878354	0.954088273	Bacteria.Bacteroidetes.Bacteroidia.Bacteroidales.Porphyromonadaceae.Barnesiella	LRP11
116730	ENSG00000120256	rs1889471	0.845503676	0.674412542	0.845247553	0.615982114	0.048977765	-0.101138928	0.018536568	-0.052367231	0.250348702	0.239661798	0.09459037	0.10390815	0.628674539	0.382538015	0.949374291	0.966332496	Bacteria.Firmicutes.Clostridia.Clostridiales.Ruminococcaceae.Ruminococcaceae_NK4A214_group	LRP11
116731	ENSG00000120256	rs1889471	0.99193612	0.984304149	0.232447094	0.315809672	0.001600177	-0.003010125	-0.088410145	0.071788121	0.157719763	0.152419601	0.073349549	0.071013625	0.315551321	0.241054945	0.975966367	0.997201293	Bacteria.Firmicutes.Clostridia.Clostridiales.Lachnospiraceae.Coprococcus_1	LRP11
116732	ENSG00000120256	rs1889471	0.567573206	0.51470011	0.254691671	0.240610826	-0.109786358	0.125500076	-0.095913731	0.111327927	0.191079515	0.19156705	0.083462544	0.094003938	0.300549019	0.188395043	0.979221309	0.998719086	Bacteria.Firmicutes.Bacilli.Bacillales.Family_XI.Gemella	LRP11
116733	ENSG00000120256	rs1889471	0.889378744	0.817162657	0.924778065	0.692843209	0.035273648	0.056401298	0.010754697	0.045308956	0.25260999	0.242967906	0.113465431	0.114197026	0.605026524	0.365164569	0.99792254	0.986607256	Bacteria.Firmicutes.Clostridia.Clostridiales.Family_XIII.Family_XIII_AD3011_group	LRP11
116734	ENSG00000120256	rs1889471	0.088075203	0.488789019	0.058664574	0.503472124	-0.643634538	0.208340962	0.182362513	-0.051735947	0.371683158	0.29925679	0.094755825	0.076898757	0.428135744	0.412132818	0.998803525	0.997226571	Bacteria.Firmicutes.Clostridia.Clostridiales.Lachnospiraceae.Eubacterium_rectale_group	LRP11
116735	ENSG00000120256	rs1889471	0.939228193	0.924886998	0.881057416	0.582305784	0.013142137	0.015194968	-0.009324298	0.029076264	0.171713033	0.160544892	0.062071577	0.052599451	0.329401075	0.229146481	0.955858825	0.966312045	Bacteria.Firmicutes.Clostridia.Clostridiales.Lachnospiraceae.Tyzzerella	LRP11
116736	ENSG00000120256	rs1889471	0.919709671	0.823676929	0.511454578	0.277803319	-0.016292679	0.035521827	0.0439653	-0.073641498	0.161007834	0.158778129	0.066593319	0.067287229	0.294856586	0.192316277	0.975933082	0.850958375	Bacteria.Bacteroidetes.Bacteroidia.Bacteroidales.Rikenellaceae.Alistipes	LRP11
116737	ENSG00000120256	rs1889471	0.942861821	0.905195369	0.380675493	0.228404297	-0.011467147	0.018462327	0.071550495	-0.088040742	0.159374344	0.154410567	0.081062822	0.072405335	0.326266297	0.193147639	0.998525812	0.997174658	Bacteria.Proteobacteria.Deltaproteobacteria.Desulfovibrionales.Desulfovibrionaceae	LRP11
116738	ENSG00000120256	rs1889471	0.871126358	0.831574381	0.914563155	0.686236242	0.03914505	0.048775225	0.009348345	0.035730268	0.240345866	0.228412867	0.08679755	0.08805309	0.494598709	0.38721103	0.997329664	0.92426646	Bacteria.Firmicutes.Negativicutes.Selenomonadales.Veillonellaceae.Megasphaera	LRP11
116739	ENSG00000120256	rs1889471	0.809538756	0.243558273	0.851931973	0.146013026	-0.058180726	0.301946511	-0.015600474	0.127470663	0.240411973	0.256577962	0.083247611	0.086633316	0.486360286	0.136150957	0.999858829	0.929555963	Bacteria.Proteobacteria.Betaproteobacteria.Neisseriales.Neisseriaceae.Eikenella	LRP11
116740	ENSG00000120256	rs1889471	0.542056712	0.751399645	0.221322896	0.429571227	-0.116080132	0.060022526	-0.092312688	0.05743379	0.189383458	0.188667807	0.074754768	0.072253883	0.423014529	0.282182504	0.996596763	0.999791394	Bacteria.Firmicutes.Clostridia.Clostridiales.Ruminococcaceae.Ruminococcaceae_UCG_005	LRP11
116741	ENSG00000120256	rs1889471	0.793308408	0.827047895	0.402854005	0.708278681	0.042524668	-0.033954423	0.077395542	-0.033173015	0.161631463	0.15478028	0.09191451	0.08826969	0.293022079	0.219973729	0.999670759	0.996530704	Bacteria.Firmicutes.Clostridia.Clostridiales.Ruminococcaceae.Flavonifractor	LRP11
116742	ENSG00000120256	rs1889471	0.307447465	0.63596685	0.01529032	0.609386731	-0.160441703	0.068510725	-0.191787354	0.040427409	0.155970026	0.14405669	0.076983413	0.078738834	0.163296378	0.135322553	0.144423862	0.979149178	Bacteria.Firmicutes.Clostridia.Clostridiales.Lachnospiraceae.Lachnospira	LRP11
116743	ENSG00000120256	rs1889471	0.729439546	0.904792564	0.407868639	0.989283558	-0.065013178	-0.024703211	0.080118333	-0.001549831	0.187161113	0.205728143	0.096175007	0.114945036	0.442795253	0.279700881	0.976314705	0.994365378	Bacteria.Firmicutes.Bacilli.Lactobacillales.Streptococcaceae.Streptococcus	LRP11
116744	ENSG00000120256	rs1889471	0.94166115	0.751986861	0.929494277	0.518801189	0.014925546	-0.05969844	-0.007044759	-0.047680813	0.203163459	0.188108908	0.079310738	0.073499193	0.41842078	0.14876603	0.708051528	0.950620829	Bacteria.Firmicutes.Clostridia.Clostridiales.Peptostreptococcaceae.Intestinibacter	LRP11
116745	ENSG00000120256	rs1889471	0.946476731	0.834424453	0.882945113	0.726193272	-0.016320975	0.050074317	-0.012963091	0.029452743	0.242180714	0.238595188	0.087697144	0.083741517	0.543272092	0.329367459	0.893253871	0.995071635	Bacteria.Firmicutes.Erysipelotrichia.Erysipelotrichales.Erysipelotrichaceae.Clostridium_innocuum_group	LRP11
116746	ENSG00000120256	rs1889471	0.851795063	0.779612068	0.622912539	0.377680464	0.030242243	-0.043936266	0.026515508	-0.046463992	0.161228486	0.156363467	0.053666001	0.052309471	0.297966588	0.18842676	0.780868906	0.993577312	Bacteria.Proteobacteria.Betaproteobacteria.Burkholderiales.Alcaligenaceae.Sutterella	LRP11
116747	ENSG00000120256	rs1889471	0.583795628	0.94448597	0.500362474	0.997804807	-0.181202434	0.020039615	-0.086746042	-0.000322426	0.329100201	0.286679998	0.127999239	0.116741689	0.543395116	0.444372776	0.99032513	0.931604278	Bacteria.Firmicutes.Clostridia.Clostridiales.Ruminococcaceae.Ruminococcaceae_UCG_013	LRP11
116748	ENSG00000120256	rs1889471	0.416250478	0.601357406	0.299383461	0.628550761	0.184193815	-0.107174276	-0.09900958	0.046688091	0.225129534	0.204134747	0.094645192	0.096051783	0.293693873	0.260653444	0.890411299	0.927561557	Bacteria.Firmicutes.Clostridia.Clostridiales.Lachnospiraceae.Blautia	LRP11
116749	ENSG00000120256	rs1889471	0.423120992	0.875855583	0.213259097	0.80583167	0.151629566	-0.029241398	0.080132131	-0.016073122	0.188101204	0.186438651	0.063749741	0.065122969	0.300761006	0.379545834	0.546453696	0.932319533	Bacteria.Firmicutes.Clostridia.Clostridiales.Lachnospiraceae.Lachnospiraceae_UCG_010	LRP11
116750	ENSG00000120256	rs1889471	0.725050453	0.866911363	0.689511755	0.779340551	0.075526179	0.035089119	0.050215427	0.033470324	0.213808896	0.208557134	0.12513028	0.118965988	0.485279982	0.333096856	0.998820086	0.961415255	Bacteria.Firmicutes.Clostridia.Clostridiales.Family_XIII	LRP11
116751	ENSG00000120256	rs1889471	0.877629402	0.883595271	0.735168557	0.935613275	-0.033948342	-0.035929219	0.033552365	0.009075557	0.219612998	0.244433907	0.098767037	0.111908634	0.547628771	0.351593709	0.970737021	0.933837527	Bacteria.Firmicutes.Bacilli	LRP11
116752	ENSG00000120256	rs1889471	0.969678925	0.677559981	0.958363938	0.578669962	0.007021262	-0.076501653	-0.004009116	-0.04245604	0.184006586	0.183159946	0.076497439	0.076067747	0.516142803	0.259322346	0.644577931	0.954878217	Bacteria.Firmicutes.Clostridia.Clostridiales.Christensenellaceae.Christensenellaceae_R_7_group	LRP11
116753	ENSG00000120256	rs1889471	0.942764273	0.905146102	0.373070196	0.230913337	-0.011492204	0.018478177	0.072934156	-0.087616077	0.15944989	0.154462471	0.081315987	0.072449614	0.326130808	0.205078308	0.997604342	0.996621608	Bacteria.Proteobacteria.Deltaproteobacteria	LRP11
116754	ENSG00000120256	rs1889471	0.381092033	0.372854555	0.366916196	0.359902056	-0.855249195	0.830334869	0.146057464	-0.143084249	0.969803733	0.925339544	0.160749432	0.155177224	0.997454612	0.836585317	0.997650199	0.999159905	Bacteria.Firmicutes.Clostridia.Clostridiales	LRP11
116755	ENSG00000120256	rs1889471	0.837386626	0.701003592	0.46086658	0.367357076	0.036370576	0.068608598	-0.047718355	-0.059750872	0.176503164	0.17789654	0.064325782	0.065822152	0.378405565	0.227600935	0.723492854	0.822559833	Bacteria.Firmicutes.Clostridia.Clostridiales.Lachnospiraceae.Roseburia	LRP11
116756	ENSG00000120256	rs1889471	0.403663441	0.624098335	0.260587111	0.647954593	0.181700083	-0.100114603	-0.090501228	0.037559617	0.216159739	0.203321205	0.079744144	0.081876467	0.3188106	0.251255587	0.419910604	0.967612486	Bacteria.Firmicutes.Clostridia.Clostridiales.Lachnospiraceae.Anaerostipes	LRP11
116757	ENSG00000120256	rs1889471	0.956156917	0.725945498	0.91399378	0.353879941	0.009084439	0.058373726	-0.008697862	-0.079307813	0.164604983	0.165814612	0.080221204	0.084933187	0.310643948	0.182094016	0.997117901	0.950206352	Bacteria.Firmicutes.Clostridia.Clostridiales.Lachnospiraceae.Eubacterium_hallii_group	LRP11
116758	ENSG00000120256	rs1889471	0.994138917	0.983723014	0.78817251	0.808275297	0.001226567	-0.003277603	-0.019635096	0.015202524	0.166333238	0.160037347	0.072777781	0.062396932	0.312195395	0.246782553	0.968802863	0.997181136	Bacteria.Bacteroidetes.Bacteroidia.Bacteroidales.Prevotellaceae	LRP11
116759	ENSG00000120256	rs1889471	0.974039472	0.909302595	0.927877757	0.825414353	-0.009923799	0.030882986	-0.00924396	0.02019806	0.303777638	0.270043576	0.101730718	0.091196561	0.5498039	0.389992769	0.998365245	0.951843956	Bacteria.Proteobacteria.Gammaproteobacteria.Enterobacteriales.Enterobacteriaceae.Citrobacter	LRP11
116760	ENSG00000120256	rs1889471	0.898560992	0.856849687	0.642440471	0.96119896	0.02035826	-0.027977275	0.044243237	0.003915493	0.159075426	0.15448205	0.094847398	0.080174742	0.304507501	0.184638222	0.999276643	0.988728768	Bacteria.Firmicutes.Clostridia.Clostridiales.Ruminococcaceae.Ruminiclostridium_5	LRP11
116761	ENSG00000120256	rs1889471	0.70181121	0.565265769	0.614505735	0.438870039	0.089656501	-0.120124551	-0.046345072	0.071433948	0.23313426	0.207830368	0.091574776	0.091712306	0.499485585	0.246268651	0.850031234	0.899740698	Bacteria.Firmicutes.Negativicutes.Selenomonadales.Veillonellaceae	LRP11
116762	ENSG00000120256	rs1889471	0.547089593	0.728404803	0.518867151	0.718322662	-0.399126197	0.212499004	0.07863346	-0.041310735	0.659389534	0.609317652	0.12123138	0.114031809	0.885942073	0.683202317	0.999973618	0.994138314	Bacteria.Bacteroidetes.Bacteroidia.Bacteroidales.Bacteroidaceae.Bacteroides	LRP11
116763	ENSG00000120256	rs1889471	0.363425763	0.265773781	0.068667614	0.022085965	-0.166016553	0.193563689	-0.121502071	0.133774478	0.181382585	0.172437844	0.065630079	0.05704431	0.245411309	0.126360386	0.921068796	0.998439902	Bacteria.Verrucomicrobia.Verrucomicrobiae.Verrucomicrobiales.Verrucomicrobiaceae.Akkermansia	LRP11
116764	ENSG00000120256	rs1889471	0.219461567	0.453191452	0.145212191	0.38154829	0.325103565	-0.178260281	0.131347309	-0.069040332	0.26219658	0.236219451	0.089087766	0.078363291	0.338508309	0.272494809	0.997594253	0.968019235	Bacteria.Firmicutes.Erysipelotrichia.Erysipelotrichales.Erysipelotrichaceae.Faecalitalea	LRP11
116765	ENSG00000120256	rs1889471	0.750410064	0.917547532	0.722577599	0.588022955	0.061860947	0.019064471	0.032788732	0.056522451	0.193648543	0.183441535	0.09195905	0.103823523	0.368576854	0.259610719	0.991744893	0.885182219	Bacteria.Firmicutes.Bacilli.Lactobacillales.Carnobacteriaceae	LRP11
116766	ENSG00000120256	rs1889471	0.929675819	0.967577778	0.462156707	0.604351944	-0.014504572	0.006709613	-0.067602885	0.043567721	0.163716875	0.164437969	0.091394641	0.083673037	0.351206588	0.229030152	0.944382312	0.998755611	Bacteria.Actinobacteria.Actinobacteria.Bifidobacteriales.Bifidobacteriaceae	LRP11
116767	ENSG00000120256	rs1889471	0.783774412	0.475391204	0.727624501	0.364083093	-0.097136053	0.233539957	0.02652867	-0.066725993	0.352528005	0.325309774	0.075840938	0.073002561	0.647145539	0.379881151	0.98382058	0.87548956	Bacteria.Firmicutes.Clostridia.Clostridiales.Ruminococcaceae.Faecalibacterium	LRP11
116768	ENSG00000120256	rs1889471	0.698513319	0.994510188	0.370490251	0.834107483	-0.073039818	0.001439203	0.086328456	-0.02377833	0.187740565	0.208367856	0.095728566	0.113079764	0.457168167	0.2999081	0.988415778	0.993308085	Bacteria.Firmicutes.Bacilli.Lactobacillales.Streptococcaceae	LRP11
116769	ENSG00000120256	rs1889471	0.303364049	0.413956229	0.282781315	0.395004951	-0.75672783	0.577086075	0.148775276	-0.113832892	0.729401926	0.70186109	0.13736515	0.13294347	0.954184916	0.712703937	0.999826541	0.999832315	Bacteria.Firmicutes.Clostridia.Clostridiales.Lachnospiraceae	LRP11
116770	ENSG00000120256	rs1889471	0.989394382	0.882982197	0.124255732	0.189001065	-0.002103833	0.023132289	-0.08912229	0.076664535	0.157663759	0.156543167	0.057228798	0.057752923	0.347653138	0.207601809	0.595029072	0.790010861	Bacteria.Firmicutes.Negativicutes.Selenomonadales.Veillonellaceae.Dialister	LRP11
116771	ENSG00000120256	rs1889471	0.308839125	0.602890054	0.029624253	0.17051548	-0.182018114	0.090715785	-0.248145107	0.134760232	0.177458951	0.173518655	0.111572991	0.097236966	0.227498249	0.179566583	0.999672451	0.998587032	Bacteria.Firmicutes.Clostridia.Clostridiales.Ruminococcaceae.Butyricicoccus	LRP11
116772	ENSG00000120256	rs1889471	0.7560715	0.613537634	0.76276476	0.530232348	0.077702471	-0.116246681	0.022056451	-0.041128307	0.249080503	0.229067785	0.072764215	0.065176264	0.470244673	0.247601771	0.880544813	0.998607976	Bacteria.Firmicutes.Clostridia.Clostridiales.Lachnospiraceae.Tyzzerella_4	LRP11
116773	ENSG00000120256	rs1889471	0.411196099	0.326018956	0.166927422	0.140428666	-0.16552445	0.215760509	0.10549949	-0.125671464	0.200121805	0.218018773	0.075475744	0.084206836	0.314913537	0.143579343	0.642911228	0.889654251	Bacteria.Proteobacteria.Betaproteobacteria	LRP11
116774	ENSG00000120256	rs1889471	0.574515755	0.777343205	0.312158721	0.65119482	0.099371484	-0.046531839	0.070624103	-0.030102104	0.176107819	0.163867267	0.069332951	0.066274356	0.271225983	0.24390004	0.654816267	0.990268195	Bacteria.Firmicutes.Negativicutes.Selenomonadales.Acidaminococcaceae.Phascolarctobacterium	LRP11
116775	ENSG00000120256	rs1889471	0.02664909	0.147381626	0.003481975	0.080293527	-0.51316079	0.297916032	-0.256306759	0.148407527	0.226245544	0.203172118	0.084519455	0.083528921	0.069658768	0.111426601	0.329930357	0.940712652	Bacteria.Firmicutes.Clostridia.Clostridiales.Ruminococcaceae.Ruminococcus_1	LRP11
116776	ENSG00000120256	rs1889471	0.451906529	0.871531135	0.41938466	0.830740713	-0.351485463	0.083014756	0.095711405	-0.028340112	0.464438787	0.511320971	0.117776756	0.132051983	0.791108626	0.674269062	0.999330493	0.997562661	Bacteria.Proteobacteria	LRP11
116777	ENSG00000120256	rs1889471	0.438707377	0.537693172	0.416953141	0.519968403	-0.595383895	0.45345715	0.111367859	-0.084814791	0.764126047	0.731865628	0.136325002	0.131107626	0.941474382	0.633281396	0.997675757	0.942693919	Bacteria.Bacteroidetes	LRP11
116778	ENSG00000120256	rs1889471	0.400424293	0.57605147	0.343412135	0.517115477	0.238516361	-0.12753403	0.114338575	-0.060132971	0.281794541	0.226930392	0.119800259	0.092320211	0.436952472	0.332180026	0.998891856	0.999590371	Bacteria.Firmicutes.Bacilli.Bacillales.Staphylococcaceae.Staphylococcus	LRP11
116779	ENSG00000120256	rs1889471	0.925830533	0.887559329	0.977181298	0.840537324	0.017936174	-0.024870003	-0.002592184	0.01635	0.19192561	0.175203761	0.090278439	0.080935302	0.321907225	0.228379264	0.999694213	0.908553199	Bacteria.Firmicutes.Clostridia.Clostridiales.Lachnospiraceaencultured	LRP11
116780	ENSG00000120256	rs1889471	0.686872598	0.811784617	0.259933055	0.442101663	0.066413315	-0.03744884	0.078897409	-0.05038916	0.164019628	0.156627804	0.069423299	0.065154548	0.331616575	0.220670167	0.85265015	0.965258229	Bacteria.Firmicutes.Negativicutes.Selenomonadales.Acidaminococcaceae	LRP11
116781	ENSG00000120256	rs1889471	0.961810899	0.931450529	0.931224764	0.635621156	0.00784904	0.014009264	0.005545685	-0.030790675	0.163296585	0.162230759	0.064009061	0.064676847	0.362123877	0.197788756	0.999296249	0.97562022	Bacteria.Bacteroidetes.Bacteroidia.Bacteroidales.Porphyromonadaceae	LRP11
116782	ENSG00000120256	rs1889471	0.995454755	0.746678028	0.906010789	0.537280999	0.001415311	0.071035195	0.0120053	-0.060045638	0.24749247	0.218975116	0.101282221	0.09681335	0.529728145	0.344197058	0.99759175	0.986746924	Bacteria.Firmicutes.Clostridia.Clostridiales.Lachnospiraceae.Lachnospiraceae_UCG_008	LRP11
116783	ENSG00000120256	rs1889471	0.553294208	0.580272503	0.305918974	0.312379185	-0.121479891	0.104041435	-0.073166068	0.067127389	0.203850628	0.187200527	0.070900632	0.065930433	0.307949056	0.16593035	0.869898542	0.979585985	Bacteria.Firmicutes.Erysipelotrichia.Erysipelotrichales.Erysipelotrichaceae.Erysipelatoclostridium	LRP11
116784	ENSG00000120256	rs1889471	0.738648938	0.746218683	0.455536945	0.581113664	-0.0569279	-0.052395115	0.044626876	0.031635016	0.169896971	0.161211693	0.059446305	0.057047492	0.374900924	0.209263339	0.999492402	0.999741582	Bacteria.Proteobacteria.Gammaproteobacteria.Enterobacteriales.Enterobacteriaceae.Escherichia_Shigella	LRP11
116785	ENSG00000120256	rs1889471	0.446318507	0.290379443	0.09246817	0.044405237	-0.132584918	0.193007175	0.109399049	-0.139237174	0.173037411	0.181061987	0.064062951	0.067921489	0.257915305	0.118375956	0.578533489	0.846676157	Bacteria.Proteobacteria.Betaproteobacteria.Burkholderiales.Alcaligenaceae	LRP11
116786	ENSG00000120256	rs1889471	0.941273949	0.696654642	0.949302783	0.353815357	-0.011837909	0.064810745	-0.004944594	-0.083320176	0.160070811	0.165513891	0.077467039	0.089218098	0.303878481	0.18101707	0.795006506	0.94720491	Bacteria.Firmicutes.Clostridia.Clostridiales.Lachnospiraceae.Dorea	LRP11
116787	ENSG00000120256	rs1889471	0.962650083	0.981753484	0.881396474	0.905522963	-0.010917847	0.005120692	0.015852236	-0.011801521	0.23224948	0.223038463	0.105831855	0.099046501	0.489408899	0.442186624	0.959641927	0.880826985	Bacteria.Firmicutes.Erysipelotrichia.Erysipelotrichales.Erysipelotrichaceae	LRP11
116788	ENSG00000120256	rs1889471	0.521587245	0.383381034	0.29005891	0.211975414	-0.136778203	0.214316311	-0.084609274	0.107422275	0.212258465	0.244201026	0.079319634	0.085218211	0.433444635	0.247689324	0.998896274	0.99087052	Bacteria.Proteobacteria.Deltaproteobacteria.Desulfovibrionales.Desulfovibrionaceae.Desulfovibrio	LRP11
116789	ENSG00000120256	rs1889471	0.727178224	0.895303307	0.701881776	0.548083463	0.067689068	0.024155113	0.035222785	0.06197944	0.193181514	0.182837265	0.091612784	0.102650326	0.353658873	0.265345708	0.962073978	0.866774619	Bacteria.Firmicutes.Bacilli.Lactobacillales.Carnobacteriaceae.Granulicatella	LRP11
116790	ENSG00000120256	rs1889471	0.930280173	0.86302007	0.724344154	0.793056071	0.013959913	-0.026870408	-0.022882407	-0.016932455	0.158938641	0.155126756	0.064605192	0.064278008	0.288541596	0.224829566	0.998277807	0.999325446	Bacteria.Bacteroidetes.Bacteroidia.Bacteroidales.Porphyromonadaceae.Parabacteroides	LRP11
116791	ENSG00000120256	rs1889471	0.785193439	0.859318024	0.250970871	0.183758995	0.043637162	-0.027248114	0.082203787	-0.089414306	0.159442201	0.153124898	0.070967992	0.066549753	0.311227027	0.213102522	0.995339941	0.95316496	Bacteria.Proteobacteria.Deltaproteobacteria.Desulfovibrionales.Desulfovibrionaceae.Bilophila	LRP11
116792	ENSG00000120256	rs1889471	0.96211193	0.81791676	0.966982588	0.549195249	0.007532026	-0.035583414	-0.003256862	-0.041470652	0.157947216	0.153934261	0.078378906	0.068875486	0.33392544	0.20402523	0.938070284	0.937773113	Bacteria.Firmicutes.Clostridia.Clostridiales.Ruminococcaceae.Ruminococcaceae_UCG_002	LRP11
116793	ENSG00000120256	rs1889471	0.951260266	0.963556177	0.830740853	0.800758488	0.009901607	-0.007170728	-0.014914738	0.019367456	0.161367345	0.156334377	0.069495928	0.076430211	0.321772756	0.230493084	0.99935717	0.960853802	Bacteria.Firmicutes.Erysipelotrichia.Erysipelotrichales.Erysipelotrichaceae.Erysipelotrichaceae_UCG_003	LRP11
116794	ENSG00000120256	rs1889471	0.804576982	0.697568092	0.53256168	0.313041776	0.040533566	-0.062326478	-0.043935768	0.077532914	0.163152107	0.159675972	0.070022623	0.076255586	0.262758169	0.19449069	0.919978938	0.987424055	Bacteria.Proteobacteria.Gammaproteobacteria.Pasteurellales.Pasteurellaceae	LRP11
116795	ENSG00000120256	rs1889471	0.698997811	0.822293937	0.43614084	0.853165888	0.065292796	-0.035234192	-0.083330317	0.018605116	0.168112099	0.156245706	0.106347565	0.100125297	0.254887041	0.200838265	0.742952078	0.917221068	Bacteria.Actinobacteria.Actinobacteria	LRP11
116796	ENSG00000120256	rs1889471	0.81866579	0.833654681	0.821504267	0.720594963	0.064648559	0.053947384	0.023657861	0.033529507	0.280846708	0.255842226	0.104438359	0.093339798	0.584595972	0.412349796	0.997947728	0.9977362	Bacteria.Actinobacteria.Actinobacteria.Micrococcales	LRP11
116797	ENSG00000120256	rs1889471	0.512937374	0.872571917	0.416735135	0.929522521	0.158695185	-0.040662328	0.078307306	-0.009621463	0.241221445	0.252519374	0.095810625	0.108363105	0.489820489	0.408022148	0.99991226	0.999177825	Bacteria.Actinobacteria.Coriobacteriia.Coriobacteriales.Coriobacteriaceae.Collinsella	LRP11
116798	ENSG00000120256	rs1889471	0.795889185	0.842612847	0.779382611	0.859592238	0.059465577	-0.044154189	-0.025049163	0.014849318	0.22894718	0.221493036	0.089051485	0.083612717	0.472757526	0.301392689	0.95730778	0.997216401	Bacteria.Firmicutes.Clostridia.Clostridiales.Ruminococcaceae.Subdoligranulum	LRP11
116799	ENSG00000120256	rs1889471	0.219653205	0.530958644	0.105619605	0.439448917	-0.313860987	0.152628297	-0.153775668	0.073240071	0.253235894	0.242300001	0.093706219	0.094150717	0.311271387	0.28948759	0.981084248	0.998600531	Bacteria.Firmicutes.Clostridia.Clostridiales.Ruminococcaceae.Ruminiclostridium_6	LRP11
116800	ENSG00000120256	rs1889471	0.724120646	0.974222286	0.670278257	0.921536175	0.076508845	0.006641276	0.031143475	0.006317733	0.215829117	0.204738513	0.072814995	0.063891558	0.462857366	0.365611068	0.847020048	0.995870441	Bacteria.Bacteroidetes.Bacteroidia.Bacteroidales.Prevotellaceae.Prevotella_9	LRP11
116801	ENSG00000120256	rs1889471	0.44549314	0.516723642	0.22508867	0.338947711	-0.167769058	0.14937778	0.085313606	-0.079298439	0.218557713	0.229119903	0.069657848	0.082316231	0.464070681	0.270254697	0.9994853	0.999502343	Bacteria.Firmicutes.Clostridia.Clostridiales.Lachnospiraceae.Ruminococcus_gnavus_group	LRP11
116802	ENSG00000120256	rs1889471	0.449300215	0.350128533	0.331442652	0.247224862	-0.201525289	0.283734286	-0.099486973	0.127187859	0.264752551	0.301486143	0.101670325	0.108929034	0.578394558	0.35754981	0.783002529	0.913834648	Bacteria.Firmicutes.Clostridia.Clostridiales.Ruminococcaceae.Anaerotruncus	LRP11
116803	ENSG00000120256	rs1889471	0.962013974	0.981812171	0.880866541	0.905999935	-0.011127414	0.005110593	0.015889875	-0.011728367	0.23274061	0.22331696	0.105607643	0.0989344	0.491314168	0.448460995	0.971405265	0.882019206	Bacteria.Firmicutes.Erysipelotrichia.Erysipelotrichales	LRP11
116804	ENSG00000120256	rs1889471	0.182026151	0.362985128	0.040978259	0.140113945	-0.283578681	0.198854249	-0.165971252	0.118340615	0.210218062	0.217058954	0.0795931	0.079230801	0.276055233	0.18129566	0.999985325	0.999758873	Bacteria.Firmicutes.Clostridia.Clostridiales.Ruminococcaceae.Ruminococcaceae_UCG_014	LRP11
116805	ENSG00000120256	rs1889471	0.863736675	0.901984653	0.731773732	0.913181925	-0.033909662	-0.02193138	-0.027270514	-0.008046799	0.1968054	0.177386036	0.079218471	0.073519588	0.446709999	0.342289154	0.815823441	0.944114248	Bacteria.Bacteroidetes.Bacteroidia.Bacteroidales.Porphyromonadaceae.Odoribacter	LRP11
116806	ENSG00000120256	rs1889471	0.117982313	0.484860669	0.063076758	0.506792877	-0.432006833	0.157222133	-0.185543447	0.058113641	0.272682333	0.223796027	0.098117053	0.087056918	0.238824717	0.285934041	0.958034317	0.997513341	Bacteria.Firmicutes.Clostridia.Clostridiales.Lachnospiraceae.Eubacterium_xylanophilum_group	LRP11
116807	ENSG00000120256	rs1889471	0.978968294	0.909150686	0.720892774	0.331860048	-0.004774738	0.018663483	0.03572241	-0.091500975	0.180423602	0.162921065	0.099555283	0.093590411	0.349813448	0.249528758	0.92078388	0.91136928	Bacteria.Firmicutes.Clostridia.Clostridiales.Lachnospiraceae.Fusicatenibacter	LRP11
116808	ENSG00000120256	rs1889471	0.935088047	0.919487941	0.514654915	0.429424947	-0.01361415	0.016000234	-0.063584776	0.082607622	0.166511624	0.157680859	0.097047227	0.103890412	0.347841681	0.218515983	0.89797595	0.997132292	Bacteria.Firmicutes.Bacilli.Bacillales	LRP11
116809	ENSG00000120256	rs1889471	0.915888514	0.820604908	0.502432047	0.27357508	-0.017080576	0.036164804	0.044732336	-0.074145684	0.161098477	0.158836192	0.066326504	0.067148466	0.292429355	0.188286864	0.97729231	0.86801402	Bacteria.Bacteroidetes.Bacteroidia.Bacteroidales.Rikenellaceae	LRP11
116810	ENSG00000120256	rs1889471	0.152269164	0.325869382	0.033073232	0.08592812	-0.310226163	0.210566466	-0.234285294	0.165859866	0.214162624	0.212704103	0.107590007	0.095116018	0.244217972	0.172667011	0.722847806	0.942166966	Bacteria.Firmicutes.Clostridia.Clostridiales.Lachnospiraceae.Lachnospiraceae_ND3007_group	LRP11
116811	ENSG00000120256	rs1889471	0.745747428	0.549631454	0.721308292	0.508824022	-0.226209092	0.3585255	0.049518488	-0.080650303	0.694673331	0.596100692	0.138218711	0.121399527	0.918109929	0.686458262	0.999135888	0.996172726	Bacteria.Firmicutes.Clostridia.Clostridiales.Ruminococcaceae	LRP11
116812	ENSG00000120256	rs1889471	0.997108334	0.448899374	0.931332911	0.283658921	0.000722572	0.16428813	0.010716921	0.148733606	0.198610382	0.215640941	0.123891495	0.137579486	0.482265799	0.159306624	0.999739884	0.870820978	Bacteria.Actinobacteria.Coriobacteriia.Coriobacteriales.Coriobacteriaceae	LRP11
116813	ENSG00000120256	rs1889471	0.438808609	0.537626664	0.4170533	0.519902672	-0.595246253	0.453532591	0.111343617	-0.084828677	0.764119135	0.731867344	0.136324783	0.131108376	0.942085105	0.636007821	0.997187614	0.939136997	Bacteria.Bacteroidetes.Bacteroidia.Bacteroidales	LRP11
116814	ENSG00000120256	rs1889471	0.475323881	0.466233294	0.268554825	0.255945868	0.138848757	-0.13623317	0.092900792	-0.091605562	0.193379938	0.185873541	0.08324864	0.079926412	0.272187363	0.178851032	0.84372248	0.927651732	Bacteria.Firmicutes.Clostridia.Clostridiales.Ruminococcaceae.Ruminococcaceae_UCG_003	LRP11
116815	ENSG00000120256	rs1889471	0.51060255	0.334248612	0.264453325	0.133858373	-0.130704314	0.199959922	0.098094184	-0.119200865	0.197574945	0.205546433	0.087144569	0.078523895	0.328689651	0.130416035	0.63189064	0.892087739	Bacteria.Firmicutes.Clostridia.Clostridiales.Lachnospiraceae.Lachnoclostridium	LRP11
116816	ENSG00000120256	rs1889471	0.842187724	0.500196668	0.837110984	0.424258883	-0.053990645	-0.172051073	0.017074413	0.066239812	0.270096681	0.253773618	0.082718354	0.08237553	0.638273559	0.271542727	0.996566686	0.997858307	Bacteria.Proteobacteria.Gammaproteobacteria	LRP11
116817	ENSG00000120256	rs1889471	0.406605196	0.733654696	0.076040734	0.421517948	-0.150059609	0.063909598	-0.139874483	0.071488875	0.179646221	0.187016525	0.077583382	0.088376795	0.272465046	0.222428956	0.674407247	0.981481548	Bacteria.Firmicutes.Clostridia.Clostridiales.Lachnospiraceae.Eubacterium_eligens_group	LRP11
116818	ENSG00000120256	rs1889471	0.888557191	0.79452425	0.995340914	0.432349683	0.026640186	-0.045900036	-0.00050115	-0.066562953	0.189366206	0.175517613	0.085493679	0.084247571	0.383151139	0.17750105	0.759092357	0.838553363	Bacteria.Firmicutes.Clostridia.Clostridiales.Peptostreptococcaceae	LRP11
116819	ENSG00000120256	rs1889471	0.455534256	0.295390859	0.150146773	0.094002657	-0.137944876	0.21641937	0.100745548	-0.13517252	0.183751695	0.205162471	0.069183161	0.079535717	0.300526166	0.126648611	0.575750177	0.923190966	Bacteria.Proteobacteria.Betaproteobacteria.Burkholderiales	LRP11
116820	ENSG00000120256	rs1889471	0.909461958	0.965266976	0.41584461	0.591807544	-0.018727158	0.007213844	-0.074155786	0.045117482	0.164041445	0.165026433	0.090557083	0.083723855	0.358306491	0.210113651	0.861324038	0.992476603	Bacteria.Actinobacteria.Actinobacteria.Bifidobacteriales.Bifidobacteriaceae.Bifidobacterium	LRP11
116821	ENSG00000120256	rs1889471	0.976754316	0.927961405	0.293047427	0.823952755	0.004576511	0.014059568	0.072168963	0.015204145	0.156458451	0.154907142	0.068081053	0.068068929	0.331096138	0.223581523	0.844635849	0.939666674	Bacteria.Fusobacteria.Fusobacteriia.Fusobacteriales	LRP11
116822	ENSG00000120256	rs1889471	0.979823332	0.918318648	0.448985752	0.47145995	0.00406533	-0.01590563	0.047763528	-0.047958702	0.160128553	0.15449675	0.062705337	0.066210763	0.354413367	0.184396349	0.737022732	0.903004347	Bacteria.Firmicutes.Clostridia.Clostridiales.Lachnospiraceae.Lachnospiraceae_NK4A136_group	LRP11
116823	ENSG00000120256	rs1889471	0.746188177	0.961806846	0.695139674	0.972385889	-0.10771545	-0.015638707	0.04759307	0.004490057	0.331382549	0.325323383	0.120906957	0.129211703	0.714204888	0.580252146	0.922245931	0.94372401	Bacteria.Firmicutes.Negativicutes.Selenomonadales	LRP11
116824	ENSG00000120256	rs1889471	0.365369559	0.230678541	0.265932705	0.117482742	-0.225309398	0.303947892	-0.099912106	0.136276862	0.247169442	0.251206171	0.089037422	0.085898652	0.31487011	0.146844426	0.787529417	0.944685248	Bacteria.Firmicutes.Clostridia.Clostridiales.Ruminococcaceae.Ruminococcus_2	LRP11
116825	ENSG00000120256	rs1889471	0.654129724	0.618385124	0.642329805	0.605585274	-0.533098249	0.536448508	0.089243625	-0.091043593	1.184376766	1.071738274	0.191254208	0.175451358	0.999435429	0.989125616	0.999968393	0.999515331	Bacteria.Firmicutes	LRP11
116826	ENSG00000120256	rs1889471	0.685155041	0.932112532	0.406530526	0.773244775	-0.08012961	0.018889066	0.07891329	-0.031765364	0.196752877	0.22087849	0.094457175	0.109786933	0.458283913	0.306873891	0.967792983	0.975114706	Bacteria.Firmicutes.Bacilli.Lactobacillales	LRP11
116827	ENSG00000120256	rs1889471	0.843859657	0.978461206	0.656809732	0.966842744	-0.04291215	-0.006207872	-0.030154123	0.00305839	0.217004646	0.229053608	0.067553295	0.07329192	0.476430344	0.325968615	0.99714486	0.996602117	Bacteria.Firmicutes.Clostridia.Clostridiales.Clostridiaceae_1.Clostridium_sensu_stricto_1	LRP11
116828	ENSG00000120256	rs1889471	0.925961493	0.868397142	0.619270026	0.715849633	-0.015074155	-0.025765394	0.040786684	0.030942684	0.161586796	0.15488575	0.081691501	0.084635026	0.409710726	0.202554733	0.977260763	0.980185025	Bacteria.Firmicutes.Negativicutes.Selenomonadales.Veillonellaceae.Veillonella	LRP11
116829	ENSG00000120256	rs1889471	0.954777568	0.930264098	0.269899064	0.860616995	0.008948628	0.013763629	0.075429485	0.012076666	0.157193351	0.156667669	0.067784386	0.068505918	0.332948449	0.219922592	0.841577767	0.940862388	Bacteria.Fusobacteria.Fusobacteriia.Fusobacteriales.Fusobacteriaceae.Fusobacterium	LRP11
116830	ENSG00000120256	rs1889471	0.34896956	0.270621895	0.062914222	0.022913555	-0.17077798	0.191483651	-0.124441813	0.132964903	0.181023853	0.172338264	0.06576427	0.057062671	0.247086764	0.126573022	0.947613107	0.99789802	Bacteria.Verrucomicrobia	LRP11
116831	ENSG00000120256	rs1889471	0.949115844	0.385319548	0.972136998	0.198003493	-0.012509939	0.184443057	-0.004337263	0.186829089	0.195272379	0.211025891	0.12369932	0.143653493	0.469257528	0.138871329	0.999005033	0.892868181	Bacteria.Actinobacteria.Coriobacteriia.Coriobacteriales	LRP11
116832	ENSG00000120256	rs1889471	0.880732837	0.933084115	0.577758475	0.215721911	0.025698473	-0.013183162	0.035503117	-0.07837218	0.170604827	0.156400523	0.063457592	0.06268953	0.324863845	0.233597241	0.91022343	0.818410967	Bacteria.Proteobacteria.Betaproteobacteria.Burkholderiales.Alcaligenaceae.Parasutterella	LRP11
116833	ENSG00000120256	rs1889471	0.966775672	0.683752314	0.96282759	0.58735312	0.007688839	-0.07491378	-0.003576349	-0.041462184	0.183884818	0.183082434	0.076441313	0.07602322	0.512955102	0.256247539	0.645961766	0.96481764	Bacteria.Firmicutes.Clostridia.Clostridiales.Christensenellaceae	LRP11
116834	ENSG00000120256	rs1889471	0.71709183	0.683344407	0.487404316	0.587134462	-0.062926062	-0.06773329	0.04202473	0.031950374	0.172907316	0.16530824	0.060170927	0.058548449	0.421244713	0.253370296	0.997282517	0.999171204	Bacteria.Proteobacteria.Gammaproteobacteria.Enterobacteriales.Enterobacteriaceae	LRP11
116835	ENSG00000120256	rs1889471	0.797296896	0.692948306	0.469542535	0.251403501	0.041763271	-0.062594895	-0.050998997	0.087439576	0.161934291	0.1578216	0.070103367	0.07555778	0.276136304	0.194838036	0.915821605	0.989428248	Bacteria.Proteobacteria.Gammaproteobacteria.Pasteurellales.Pasteurellaceae.Haemophilus	LRP11
116836	ENSG00000120256	rs1889471	0.689866858	0.732941532	0.538290912	0.573352848	-0.095612928	0.074562481	-0.055758937	0.045341649	0.238543054	0.217583444	0.090125996	0.080111045	0.467479218	0.297225885	0.785003702	0.996502544	Bacteria.Firmicutes.Clostridia.Clostridiales.Family_XI	LRP11
116837	ENSG00000120256	rs1889471	0.694398958	0.768641149	0.540912317	0.699421957	0.072971139	-0.051259211	-0.068152702	0.04717284	0.184904573	0.173533434	0.110875205	0.121638282	0.328102577	0.216877772	0.817799671	0.958212988	Bacteria.Actinobacteria	LRP11
116838	ENSG00000120256	rs1889471	0.331618342	0.401793458	0.082596474	0.16393174	0.176729059	-0.152615321	0.143837841	-0.120993617	0.180673689	0.180834847	0.081585789	0.085940369	0.234400083	0.146377542	0.80760633	0.840566997	Bacteria.Proteobacteria.Gammaproteobacteria.Pseudomonadales.Pseudomonadaceae.Pseudomonas	LRP11
116839	ENSG00000120256	rs1889471	0.580343997	0.694055194	0.225652196	0.455407623	0.094665498	-0.064922267	0.098576882	-0.062309827	0.170362755	0.164314311	0.080586157	0.082977393	0.224777445	0.141052728	0.968831471	0.935449612	Bacteria.Proteobacteria.Gammaproteobacteria.Pseudomonadales	LRP11
116840	ENSG00000120256	rs1889471	0.820708427	0.987378504	0.600277534	0.943911932	-0.047776919	-0.003540069	-0.034736992	0.005058448	0.209960023	0.22292159	0.065967144	0.071622605	0.453436753	0.291814141	0.985045013	0.99999132	Bacteria.Firmicutes.Clostridia.Clostridiales.Clostridiaceae_1	LRP11
116841	ENSG00000120265	rs4552	0.543603593	0.365030812	0.190743491	0.137794068	0.163787501	-0.222260411	0.131237751	-0.141732931	0.268246913	0.243651347	0.099258915	0.094327268	0.396147477	0.22380312	0.997329664	0.92426646	Bacteria.Firmicutes.Negativicutes.Selenomonadales.Veillonellaceae.Megasphaera	PCMT1
116842	ENSG00000120265	rs4552	0.468687796	0.985912057	0.690494098	0.680809555	-0.205286102	-0.004081999	-0.038989625	-0.032840204	0.281642509	0.230288336	0.097482731	0.079474967	0.458828513	0.436107898	0.997594253	0.968632983	Bacteria.Firmicutes.Erysipelotrichia.Erysipelotrichales.Erysipelotrichaceae.Faecalitalea	PCMT1
116843	ENSG00000120265	rs4552	0.695029624	0.86011015	0.42795651	0.721388818	0.135593553	-0.049450365	0.107963156	-0.042676831	0.344335171	0.279484296	0.135345207	0.119157864	0.581851828	0.421667191	0.99032513	0.909173075	Bacteria.Firmicutes.Clostridia.Clostridiales.Ruminococcaceae.Ruminococcaceae_UCG_013	PCMT1
116844	ENSG00000120265	rs4552	0.750353823	0.591523998	0.916989765	0.272525028	-0.080622341	-0.124645994	0.009537854	-0.093747118	0.252320057	0.231126484	0.091155906	0.084712689	0.479409373	0.262741373	0.895282647	0.947283106	Bacteria.Firmicutes.Erysipelotrichia.Erysipelotrichales.Erysipelotrichaceae.Clostridium_innocuum_group	PCMT1
116845	ENSG00000120265	rs4552	0.328431734	0.664583465	0.434811959	0.852189942	-0.20474531	0.077243386	-0.060585527	-0.013084683	0.207930495	0.177333935	0.077095734	0.069946106	0.226539096	0.184151852	0.923850923	0.979585985	Bacteria.Firmicutes.Erysipelotrichia.Erysipelotrichales.Erysipelotrichaceae.Erysipelatoclostridium	PCMT1
116846	ENSG00000120265	rs4552	0.570327477	0.690714959	0.645666571	0.608128202	-0.100437799	0.063794299	0.04078981	-0.038964806	0.176062252	0.159620188	0.088301048	0.075623512	0.248491899	0.17877734	0.995339941	0.95533137	Bacteria.Proteobacteria.Deltaproteobacteria.Desulfovibrionales.Desulfovibrionaceae.Bilophila	PCMT1
116847	ENSG00000120265	rs4552	0.649129592	0.579151761	0.817942751	0.660132563	-0.193247661	0.182817822	0.024864239	-0.036984446	0.422777124	0.327968498	0.107578626	0.083721583	0.802510554	0.444548229	0.998803525	0.997226571	Bacteria.Firmicutes.Clostridia.Clostridiales.Lachnospiraceae.Eubacterium_rectale_group	PCMT1
116848	ENSG00000120265	rs4552	0.536032806	0.885619708	0.744326466	0.422067274	-0.106833094	0.022766862	0.025822491	0.062541458	0.171721555	0.157649006	0.078842263	0.077407725	0.204030209	0.203790524	0.997722357	0.876400804	Bacteria.Bacteroidetes.Bacteroidia.Bacteroidales.Rikenellaceae.Alistipes	PCMT1
116849	ENSG00000120265	rs4552	0.65291949	0.912039007	0.967648499	0.823543056	-0.103693674	0.02389146	0.003622609	-0.018161097	0.229514039	0.215436485	0.088976432	0.081115193	0.465665206	0.45069695	0.999878354	0.998275086	Bacteria.Bacteroidetes.Bacteroidia.Bacteroidales.Porphyromonadaceae.Barnesiella	PCMT1
116850	ENSG00000120265	rs4552	0.776120077	0.634620244	0.205791171	0.671269042	0.063306123	0.098809326	-0.104635216	-0.034651708	0.221687997	0.206938081	0.081873562	0.081277246	0.464363112	0.254031058	0.388264785	0.968472113	Bacteria.Firmicutes.Clostridia.Clostridiales.Lachnospiraceae.Anaerostipes	PCMT1
116851	ENSG00000120265	rs4552	0.723406659	0.658680865	0.989520442	0.783812829	-0.10401621	0.135802469	0.001463892	0.031809919	0.292636056	0.306018224	0.111025566	0.115466211	0.672860896	0.490052369	0.890506299	0.937023107	Bacteria.Firmicutes.Clostridia.Clostridiales.Ruminococcaceae.Anaerotruncus	PCMT1
116852	ENSG00000120265	rs4552	0.692333294	0.288231516	0.786856622	0.266464717	-0.078743226	0.204879314	0.022208346	0.090009011	0.198117991	0.191337793	0.081794637	0.080302363	0.431247044	0.140710698	0.612575822	0.887336532	Bacteria.Firmicutes.Clostridia.Clostridiales.Christensenellaceae.Christensenellaceae_R_7_group	PCMT1
116853	ENSG00000120265	rs4552	0.965567155	0.971302836	0.877323785	0.862619025	-0.024037551	-0.017002316	-0.016245129	0.015693617	0.554688376	0.470807124	0.104826363	0.09033433	0.952525911	0.73664873	0.999973618	0.995427078	Bacteria.Bacteroidetes.Bacteroidia.Bacteroidales.Bacteroidaceae.Bacteroides	PCMT1
116854	ENSG00000120265	rs4552	0.406650486	0.114929237	0.537432091	0.070767044	-0.213557108	0.357104543	-0.061132499	0.15894329	0.255688061	0.223492207	0.098602442	0.086518525	0.41020177	0.108735879	0.981084248	0.998600531	Bacteria.Firmicutes.Clostridia.Clostridiales.Ruminococcaceae.Ruminiclostridium_6	PCMT1
116855	ENSG00000120265	rs4552	0.408567284	0.748787475	0.53756201	0.719849782	-0.178965763	0.059838344	-0.053498006	-0.027660478	0.215154784	0.186064357	0.086316183	0.076787527	0.249890226	0.148389305	0.586666502	0.982165009	Bacteria.Firmicutes.Clostridia.Clostridiales.Peptostreptococcaceae.Intestinibacter	PCMT1
116856	ENSG00000120265	rs4552	0.925413868	0.83004928	0.618337975	0.986342704	-0.02263872	0.045648487	-0.051453585	0.001637266	0.240887808	0.211822106	0.1027822	0.09528017	0.446805251	0.325766087	0.907836119	0.949725002	Bacteria.Firmicutes.Clostridia.Clostridiales.Lachnospiraceae.Blautia	PCMT1
116857	ENSG00000120265	rs4552	0.463274639	0.390967374	0.720010713	0.351890318	-0.147950859	0.161437681	-0.04501253	0.100992972	0.200522254	0.186929421	0.12503316	0.107707469	0.286225345	0.129482292	0.999672451	0.998587032	Bacteria.Firmicutes.Clostridia.Clostridiales.Ruminococcaceae.Butyricicoccus	PCMT1
116858	ENSG00000120265	rs4552	0.800444478	0.773153674	0.637425935	0.939013776	-0.050281141	0.047711858	0.03455846	-0.004548663	0.198106445	0.164832812	0.072981432	0.059222727	0.297773828	0.19894915	0.955858825	0.97585266	Bacteria.Firmicutes.Clostridia.Clostridiales.Lachnospiraceae.Tyzzerella	PCMT1
116859	ENSG00000120265	rs4552	0.505324158	0.791749716	0.905093736	0.230405545	-0.135555001	-0.049379484	-0.012056095	-0.136016175	0.20236525	0.18624758	0.100723231	0.112347803	0.289963308	0.233529518	0.996006416	0.856262504	Bacteria.Firmicutes.Bacilli.Lactobacillales.Carnobacteriaceae	PCMT1
116860	ENSG00000120265	rs4552	0.501800356	0.664677913	0.540625938	0.709339371	-0.119388661	0.07073967	0.053577603	-0.028152214	0.176760273	0.162451615	0.087101669	0.075196667	0.211906872	0.151142678	0.998525812	0.997174658	Bacteria.Proteobacteria.Deltaproteobacteria.Desulfovibrionales.Desulfovibrionaceae	PCMT1
116861	ENSG00000120265	rs4552	0.76610756	0.807058788	0.913023809	0.885619272	-0.15851885	0.13833333	0.014532739	-0.020994283	0.530662482	0.56411967	0.132536024	0.145374235	0.835551258	0.663018745	0.999330493	0.997562661	Bacteria.Proteobacteria	PCMT1
116862	ENSG00000120265	rs4552	0.438405989	0.589359986	0.495121195	0.531019969	-0.142762908	0.08899008	-0.071671151	0.060642174	0.18310327	0.164050532	0.104469212	0.096284892	0.214603636	0.154009659	0.944382312	0.993717266	Bacteria.Actinobacteria.Actinobacteria.Bifidobacteriales.Bifidobacteriaceae	PCMT1
116863	ENSG00000120265	rs4552	0.569503938	0.352850807	0.86957475	0.321527512	-0.11558303	0.183963433	0.017109983	-0.112041009	0.202177901	0.196588576	0.103792106	0.112159759	0.406857538	0.142694723	0.994136952	0.976249604	Bacteria.Firmicutes.Bacilli.Lactobacillales.Streptococcaceae	PCMT1
116864	ENSG00000120265	rs4552	0.47029463	0.636002072	0.644465479	0.730842294	-0.134854043	0.07812722	-0.044393253	0.031640503	0.185686238	0.164294348	0.095752566	0.091581757	0.216771248	0.135322553	0.582408801	0.994284648	Bacteria.Firmicutes.Clostridia.Clostridiales.Lachnospiraceae.Lachnospira	PCMT1
116865	ENSG00000120265	rs4552	0.669966325	0.9636328	0.941536819	0.766468545	-0.132927375	0.010435603	-0.010367828	-0.029293672	0.310478223	0.227994042	0.140824071	0.09822062	0.532552433	0.445850186	0.998891856	0.999590371	Bacteria.Firmicutes.Bacilli.Bacillales.Staphylococcaceae.Staphylococcus	PCMT1
116866	ENSG00000120265	rs4552	0.949279315	0.494058421	0.50324277	0.195315798	0.016163307	-0.1554412	0.075164621	-0.127805218	0.253113472	0.22601475	0.111662209	0.097673975	0.56542626	0.300158202	0.849868287	0.794192827	Bacteria.Firmicutes.Clostridia.Clostridiales.Ruminococcaceae.Ruminiclostridium_9	PCMT1
116867	ENSG00000120265	rs4552	0.617207003	0.995589311	0.895783408	0.705787974	-0.11748031	-0.001218306	0.012782197	0.033379317	0.233920052	0.219541895	0.097200615	0.088029603	0.414347682	0.337291717	0.963161539	0.997216401	Bacteria.Firmicutes.Clostridia.Clostridiales.Ruminococcaceae.Subdoligranulum	PCMT1
116868	ENSG00000120265	rs4552	0.531034684	0.74845573	0.761499507	0.994148126	-0.110243285	0.051718232	-0.018844238	-0.000415619	0.175045575	0.160595602	0.061826858	0.05645023	0.215417758	0.182197531	0.800604717	0.998729221	Bacteria.Proteobacteria.Betaproteobacteria.Burkholderiales.Alcaligenaceae.Sutterella	PCMT1
116869	ENSG00000120265	rs4552	0.732109762	0.969900076	0.729903162	0.581542099	-0.069749995	-0.007534769	0.032254668	-0.05469776	0.202882244	0.198915601	0.093021364	0.098748733	0.349953428	0.301259949	0.985898481	0.998719086	Bacteria.Firmicutes.Bacilli.Bacillales.Family_XI.Gemella	PCMT1
116870	ENSG00000120265	rs4552	0.95529677	0.655757685	0.320636801	0.262183402	0.011695548	-0.095089953	0.07154449	-0.083563295	0.207835032	0.212330142	0.071487607	0.07388014	0.466663141	0.311033141	0.603122488	0.830371584	Bacteria.Firmicutes.Clostridia.Clostridiales.Lachnospiraceae.Lachnospiraceae_UCG_010	PCMT1
116871	ENSG00000120265	rs4552	0.604164199	0.658266468	0.343546923	0.70261717	-0.088765167	0.068643284	0.070813516	0.025529259	0.170387325	0.154480677	0.074216982	0.06657303	0.214520701	0.179752699	0.998277807	0.999325446	Bacteria.Bacteroidetes.Bacteroidia.Bacteroidales.Porphyromonadaceae.Parabacteroides	PCMT1
116872	ENSG00000120265	rs4552	0.528010667	0.528067919	0.860972974	0.517926403	-0.11045082	0.102436235	0.014257246	0.044056658	0.174087696	0.161477937	0.081084714	0.067770287	0.223462493	0.142919816	0.92697622	0.936854604	Bacteria.Firmicutes.Clostridia.Clostridiales.Ruminococcaceae.Ruminococcaceae_UCG_002	PCMT1
116873	ENSG00000120265	rs4552	0.579410962	0.56016788	0.975414348	0.093362679	-0.110565096	-0.107369512	0.00299073	-0.170150717	0.198485643	0.183347592	0.096670714	0.099917629	0.307825267	0.187517424	0.983607358	0.823043084	Bacteria.Firmicutes.Bacilli.Lactobacillales.Carnobacteriaceae.Granulicatella	PCMT1
116874	ENSG00000120265	rs4552	0.46209142	0.337656433	0.725090842	0.353425294	-0.160508665	0.216222117	-0.029614006	0.080149078	0.216965355	0.223847251	0.083847859	0.085752548	0.389262623	0.160271904	0.996596763	0.999791394	Bacteria.Firmicutes.Clostridia.Clostridiales.Ruminococcaceae.Ruminococcaceae_UCG_005	PCMT1
116875	ENSG00000120265	rs4552	0.575157602	0.788716661	0.796326645	0.596198414	-0.101597343	0.043438038	0.028008906	-0.058052305	0.180355719	0.16142875	0.108073476	0.109019291	0.25250801	0.194069431	0.911017093	0.997132292	Bacteria.Firmicutes.Bacilli.Bacillales	PCMT1
116876	ENSG00000120265	rs4552	0.602879727	0.75448974	0.829182318	0.768957538	-0.09400458	0.050457457	0.022292654	0.028510759	0.17980424	0.160667595	0.102910961	0.096656747	0.243438122	0.203959192	0.999670759	0.996530704	Bacteria.Firmicutes.Clostridia.Clostridiales.Ruminococcaceae.Flavonifractor	PCMT1
116877	ENSG00000120265	rs4552	0.712142428	0.574738987	0.927099909	0.695941593	-0.09549642	0.14683264	0.008576861	0.037086723	0.257682386	0.260371541	0.093379251	0.094478192	0.455071517	0.247699012	0.999858829	0.957708045	Bacteria.Proteobacteria.Betaproteobacteria.Neisseriales.Neisseriaceae.Eikenella	PCMT1
116878	ENSG00000120265	rs4552	0.580533069	0.75663871	0.886470786	0.81154813	-0.098723227	0.050771328	-0.009393466	-0.015115916	0.17775413	0.163142957	0.065536055	0.063140632	0.239015438	0.182930205	0.873640284	0.86709714	Bacteria.Firmicutes.Negativicutes.Selenomonadales.Veillonellaceae.Dialister	PCMT1
116879	ENSG00000120265	rs4552	0.39782904	0.437130475	0.53859847	0.499939973	-0.242537269	0.195239208	-0.0653429	0.072006268	0.28496349	0.24970836	0.105697271	0.106144719	0.457217573	0.292497427	0.948905015	0.966332496	Bacteria.Firmicutes.Clostridia.Clostridiales.Ruminococcaceae.Ruminococcaceae_NK4A214_group	PCMT1
116880	ENSG00000120265	rs4552	0.39604502	0.705869611	0.649472824	0.267833835	-0.215517693	-0.081274068	0.047266731	0.104494663	0.252257132	0.2144025	0.103516392	0.093495638	0.342272659	0.331711171	0.99759175	0.986746924	Bacteria.Firmicutes.Clostridia.Clostridiales.Lachnospiraceae.Lachnospiraceae_UCG_008	PCMT1
116881	ENSG00000120265	rs4552	0.365395887	0.790951216	0.480343902	0.987494343	-0.281348707	0.071761036	-0.07470682	-0.001448556	0.308662872	0.269606589	0.105245003	0.092062001	0.355948365	0.354602063	0.981446852	0.962551394	Bacteria.Proteobacteria.Gammaproteobacteria.Enterobacteriales.Enterobacteriaceae.Citrobacter	PCMT1
116882	ENSG00000120265	rs4552	0.648352846	0.670904511	0.986256366	0.841111442	-0.108779405	0.092687277	-0.001396239	0.013859757	0.237417446	0.21714629	0.080743225	0.068859521	0.437326032	0.290857595	0.890468317	0.984353931	Bacteria.Bacteroidetes.Bacteroidia.Bacteroidales.Prevotellaceae.Prevotella_9	PCMT1
116883	ENSG00000120265	rs4552	0.908965253	0.691199491	0.177144908	0.903775676	0.021793323	0.067806848	0.10144363	0.008070677	0.189853462	0.169941059	0.074349985	0.066498747	0.357899512	0.222680554	0.582110194	0.996770431	Bacteria.Firmicutes.Negativicutes.Selenomonadales.Acidaminococcaceae.Phascolarctobacterium	PCMT1
116884	ENSG00000120265	rs4552	0.688007582	0.185980916	0.735949794	0.116739706	-0.082479711	0.249489701	0.025117863	0.10182293	0.204481878	0.18664614	0.074166144	0.064048936	0.35456549	0.097882014	0.982891669	0.998439902	Bacteria.Verrucomicrobia.Verrucomicrobiae.Verrucomicrobiales.Verrucomicrobiaceae.Akkermansia	PCMT1
116885	ENSG00000120265	rs4552	0.492071193	0.624063716	0.72068535	0.690258284	-0.138732374	0.084043145	-0.035510464	0.037490549	0.200791473	0.170664858	0.098887829	0.093659355	0.241923952	0.164365428	0.998043854	0.98261409	Bacteria.Firmicutes.Clostridia.Clostridiales.Ruminococcaceaencultured	PCMT1
116886	ENSG00000120265	rs4552	0.982953349	0.976441782	0.877542561	0.927287727	-0.01324257	0.015217003	-0.017526447	0.008703522	0.617403605	0.51332435	0.113298135	0.095003723	0.966803277	0.728472411	0.997675757	0.949329469	Bacteria.Bacteroidetes	PCMT1
116887	ENSG00000120265	rs4552	0.617626148	0.857708953	0.983195735	0.679519736	-0.102817473	0.032601922	0.002032928	0.034377049	0.204968778	0.181117147	0.096147806	0.082839333	0.248934065	0.223385298	0.999694213	0.908466096	Bacteria.Firmicutes.Clostridia.Clostridiales.Lachnospiraceaencultured	PCMT1
116888	ENSG00000120265	rs4552	0.503385322	0.304582402	0.737946027	0.315353941	-0.158116984	0.249543467	0.035644145	-0.116850069	0.234972373	0.241144073	0.106080793	0.115479765	0.425653158	0.178401035	0.970737021	0.933837527	Bacteria.Firmicutes.Bacilli	PCMT1
116889	ENSG00000120265	rs4552	0.972905565	0.779855452	0.090841613	0.556865474	-0.006042536	0.044681219	0.127934954	-0.039181844	0.17722438	0.159195228	0.074534483	0.066347333	0.412174301	0.214123457	0.804161224	0.98267644	Bacteria.Firmicutes.Negativicutes.Selenomonadales.Acidaminococcaceae	PCMT1
116890	ENSG00000120265	rs4552	0.718259426	0.672717927	0.466384507	0.872669329	-0.066583058	0.072328689	-0.087566008	-0.019100881	0.183748965	0.170449212	0.119513835	0.118710987	0.258809196	0.170611004	0.748851475	0.917221068	Bacteria.Actinobacteria.Actinobacteria	PCMT1
116891	ENSG00000120265	rs4552	0.985263114	0.960573982	0.558444747	0.688740191	0.004737712	-0.011644194	0.062916792	-0.041836924	0.255509715	0.234647179	0.106967259	0.103979164	0.642771426	0.430449733	0.99991226	0.995277473	Bacteria.Actinobacteria.Coriobacteriia.Coriobacteriales.Coriobacteriaceae.Collinsella	PCMT1
116892	ENSG00000120265	rs4552	0.519985286	0.531854954	0.939133875	0.580083504	-0.116689439	0.110118995	0.006787556	-0.049409931	0.180387123	0.175199005	0.088547414	0.088858245	0.206768892	0.142054645	0.997117901	0.950206352	Bacteria.Firmicutes.Clostridia.Clostridiales.Lachnospiraceae.Eubacterium_hallii_group	PCMT1
116893	ENSG00000120265	rs4552	0.545615563	0.68356509	0.991856687	0.768288199	-0.106243011	0.065069864	0.000821512	0.023606105	0.174876817	0.158925201	0.080181644	0.079790948	0.209834302	0.180074582	0.999160666	0.997201293	Bacteria.Firmicutes.Clostridia.Clostridiales.Lachnospiraceae.Coprococcus_1	PCMT1
116894	ENSG00000120265	rs4552	0.186389953	0.041931553	0.281920436	0.00960385	-0.349253752	0.457543294	-0.102835342	0.210122478	0.261526967	0.220483083	0.094777316	0.078735044	0.221787373	0.046104106	0.792092312	0.657078059	Bacteria.Firmicutes.Clostridia.Clostridiales.Ruminococcaceae.Ruminococcus_2	PCMT1
116895	ENSG00000120265	rs4552	0.343387573	0.164152803	0.458464712	0.008088097	-0.156208496	0.218633947	0.059130629	-0.233986746	0.16366182	0.155375837	0.079282673	0.085633811	0.155657004	0.057065371	0.713186437	0.815630994	Bacteria.Firmicutes.Clostridia.Clostridiales.Lachnospiraceae.Dorea	PCMT1
116896	ENSG00000120265	rs4552	0.192839882	0.725447451	0.19985555	0.926987815	-0.320616232	0.078204314	-0.09439861	0.005967373	0.24365347	0.22172446	0.072887182	0.064868819	0.219554765	0.278585586	0.86527713	0.998607976	Bacteria.Firmicutes.Clostridia.Clostridiales.Lachnospiraceae.Tyzzerella_4	PCMT1
116897	ENSG00000120265	rs4552	0.241456305	0.789035171	0.280042147	0.48965628	-0.240513004	-0.05385749	0.085748551	0.057604825	0.203455425	0.200460241	0.078718685	0.08290838	0.229899902	0.269735096	0.702487237	0.978350333	Bacteria.Proteobacteria.Betaproteobacteria	PCMT1
116898	ENSG00000120265	rs4552	0.841405822	0.957355472	0.713092814	0.759428893	-0.047182952	0.012398684	0.050554752	-0.039610175	0.234860501	0.230977841	0.136887624	0.128804154	0.520404165	0.354205826	0.998820086	0.961415255	Bacteria.Firmicutes.Clostridia.Clostridiales.Family_XIII	PCMT1
116899	ENSG00000120265	rs4552	0.507633038	0.915210819	0.985557745	0.177602106	-0.115550953	0.016801116	-0.001312334	-0.098553958	0.173444617	0.157191309	0.072219585	0.072309419	0.212748932	0.221354491	0.99935717	0.949725174	Bacteria.Firmicutes.Erysipelotrichia.Erysipelotrichales.Erysipelotrichaceae.Erysipelotrichaceae_UCG_003	PCMT1
116900	ENSG00000120265	rs4552	0.431833986	0.584971506	0.484180811	0.531638411	-0.145340678	0.090335477	-0.072973463	0.060540376	0.183748244	0.164582834	0.103711092	0.096268594	0.220070561	0.140921015	0.882402079	0.98064907	Bacteria.Actinobacteria.Actinobacteria.Bifidobacteriales.Bifidobacteriaceae.Bifidobacterium	PCMT1
116901	ENSG00000120265	rs4552	0.924504385	0.898209899	0.662832586	0.977631065	0.033564732	0.039990749	-0.034000144	0.002076861	0.352830845	0.311396016	0.077624467	0.073785963	0.681460819	0.524587951	0.975820975	0.942001406	Bacteria.Firmicutes.Clostridia.Clostridiales.Ruminococcaceae.Faecalibacterium	PCMT1
116902	ENSG00000120265	rs4552	0.537814398	0.956105659	0.101522078	0.523788963	0.136418279	-0.010408253	0.153539401	-0.04969545	0.220240667	0.188371306	0.092435737	0.077530365	0.347888666	0.356433659	0.581894758	0.934686745	Bacteria.Bacteroidetes.Bacteroidia.Bacteroidales.Porphyromonadaceae.Odoribacter	PCMT1
116903	ENSG00000120265	rs4552	0.50184934	0.661516404	0.57221883	0.7014237	-0.119463248	0.071513402	0.049633706	-0.028984019	0.176891032	0.16259183	0.087435029	0.075264435	0.212217661	0.159851891	0.997604342	0.996621608	Bacteria.Proteobacteria.Deltaproteobacteria	PCMT1
116904	ENSG00000120265	rs4552	0.268361155	0.726970764	0.240263816	0.450814702	-0.210447271	-0.066836508	0.086444417	0.060104702	0.18850533	0.190597234	0.072938188	0.079227713	0.217717352	0.246818593	0.61833161	0.994680072	Bacteria.Proteobacteria.Betaproteobacteria.Burkholderiales	PCMT1
116905	ENSG00000120265	rs4552	0.42318236	0.180321677	0.508021761	0.124412295	-0.195179492	0.277661119	-0.078606721	0.150234714	0.24215845	0.205017819	0.118098985	0.096512269	0.41425834	0.119294615	0.829064838	0.942166966	Bacteria.Firmicutes.Clostridia.Clostridiales.Lachnospiraceae.Lachnospiraceae_ND3007_group	PCMT1
116906	ENSG00000120265	rs4552	0.320057715	0.921762799	0.229207382	0.603701138	-0.181462657	-0.017304229	0.084356074	0.036937687	0.181099875	0.175507121	0.069496189	0.070812088	0.209612984	0.291623231	0.63747149	0.935568656	Bacteria.Proteobacteria.Betaproteobacteria.Burkholderiales.Alcaligenaceae	PCMT1
116907	ENSG00000120265	rs4552	0.981939024	0.976588239	0.878559767	0.927130944	-0.014030187	0.015122424	-0.017379402	0.008722384	0.617382145	0.513326067	0.113296247	0.095004175	0.966789155	0.730888429	0.997187614	0.946889281	Bacteria.Bacteroidetes.Bacteroidia.Bacteroidales	PCMT1
116908	ENSG00000120265	rs4552	0.840823738	0.440054146	0.805703245	0.5003975	-0.047285624	0.180880531	-0.018267419	-0.056208361	0.234498976	0.232832735	0.073963589	0.082945775	0.604269545	0.244145064	0.9994853	0.999502343	Bacteria.Firmicutes.Clostridia.Clostridiales.Lachnospiraceae.Ruminococcus_gnavus_group	PCMT1
116909	ENSG00000120265	rs4552	0.179581925	0.42223281	0.234013688	0.592348583	-0.360698946	0.179508911	-0.123326633	0.053075324	0.265872392	0.222258311	0.102665375	0.098635414	0.212662584	0.230815384	0.601624632	0.992887087	Bacteria.Firmicutes.Clostridia.Clostridiales.Ruminococcaceae.Ruminococcus_1	PCMT1
116910	ENSG00000120265	rs4552	0.989696532	0.882197723	0.713563559	0.675887724	-0.004268629	-0.043545649	-0.035537645	0.038549199	0.329277726	0.292709526	0.096391281	0.091788966	0.674482225	0.375564816	0.996566686	0.997858307	Bacteria.Proteobacteria.Gammaproteobacteria	PCMT1
116911	ENSG00000120265	rs4552	0.202074794	0.502098887	0.144760335	0.478401395	-0.261231792	0.13791768	-0.133965102	0.069169709	0.20271156	0.204336422	0.090759562	0.097013024	0.182012435	0.16536153	0.720900403	0.981481548	Bacteria.Firmicutes.Clostridia.Clostridiales.Lachnospiraceae.Eubacterium_eligens_group	PCMT1
116912	ENSG00000120265	rs4552	0.943758258	0.285339449	0.452164088	0.268803772	0.017285101	0.241538759	-0.082754192	-0.111808813	0.244070014	0.224212752	0.109410636	0.10024478	0.487171191	0.206662576	0.888660174	0.779876844	Bacteria.Firmicutes.Erysipelotrichia.Erysipelotrichales	PCMT1
116913	ENSG00000120265	rs4552	0.554374877	0.759608846	0.883136762	0.711158737	-0.103902919	0.048900532	0.015009662	0.032529524	0.174832633	0.159137402	0.101710248	0.087462679	0.219312986	0.166956099	0.999276643	0.988728768	Bacteria.Firmicutes.Clostridia.Clostridiales.Ruminococcaceae.Ruminiclostridium_5	PCMT1
116914	ENSG00000120265	rs4552	0.30316288	0.464165428	0.383799362	0.471964516	-0.241201856	0.174065743	-0.076435121	0.059644417	0.232394407	0.236389117	0.087170483	0.082437984	0.350967233	0.214837652	0.999985325	0.999758873	Bacteria.Firmicutes.Clostridia.Clostridiales.Ruminococcaceae.Ruminococcaceae_UCG_014	PCMT1
116915	ENSG00000120265	rs4552	0.424349071	0.805990909	0.607309002	0.942288702	-0.239769779	0.061575819	-0.056615879	-0.007124698	0.298234952	0.249693874	0.109630045	0.098036399	0.437802862	0.390243606	0.961249848	0.997513341	Bacteria.Firmicutes.Clostridia.Clostridiales.Lachnospiraceae.Eubacterium_xylanophilum_group	PCMT1
116916	ENSG00000120265	rs4552	0.856664409	0.981768761	0.418222498	0.368387245	-0.035503534	0.00388656	-0.087842737	0.088875469	0.195783538	0.169426066	0.107822996	0.098118215	0.321786669	0.264434102	0.92078388	0.917939225	Bacteria.Firmicutes.Clostridia.Clostridiales.Lachnospiraceae.Fusicatenibacter	PCMT1
116917	ENSG00000120265	rs4552	0.535277546	0.885140335	0.746143168	0.418693362	-0.107078561	0.022870569	0.025497382	0.062795548	0.17179681	0.157701479	0.078427325	0.077157128	0.202559471	0.199989888	0.996960949	0.890158219	Bacteria.Bacteroidetes.Bacteroidia.Bacteroidales.Rikenellaceae	PCMT1
116918	ENSG00000120265	rs4552	0.865557048	0.696476333	0.159624093	0.92825548	-0.029430589	0.061207659	-0.122814824	-0.008181051	0.173145685	0.15621558	0.086329224	0.090508628	0.393542531	0.171110252	0.977260763	0.997338555	Bacteria.Firmicutes.Negativicutes.Selenomonadales.Veillonellaceae.Veillonella	PCMT1
116919	ENSG00000120265	rs4552	0.519668768	0.569470234	0.05296802	0.48247103	0.130821714	-0.09614744	0.150336588	-0.051215084	0.202080065	0.168166437	0.076268792	0.072502716	0.229072007	0.157307177	0.880370111	0.868923001	Bacteria.Proteobacteria.Betaproteobacteria.Burkholderiales.Alcaligenaceae.Parasutterella	PCMT1
116920	ENSG00000120265	rs4552	0.54077309	0.835428275	0.902209419	0.78838012	-0.118786852	0.036860564	0.008099929	0.016920262	0.193183441	0.17672137	0.065665444	0.062778271	0.310145327	0.227042273	0.999492402	0.999741582	Bacteria.Proteobacteria.Gammaproteobacteria.Enterobacteriales.Enterobacteriaceae.Escherichia_Shigella	PCMT1
116921	ENSG00000120265	rs4552	0.372606166	0.106990077	0.499081054	0.08226086	-0.249665797	0.408331008	-0.076586248	0.179547421	0.278086462	0.249821388	0.112669449	0.101726495	0.437078448	0.113112275	0.998832683	0.892135646	Bacteria.Firmicutes.Clostridia.Clostridiales.Ruminococcaceae.Eubacterium_coprostanoligenes_group	PCMT1
116922	ENSG00000120265	rs4552	0.613631368	0.530369333	0.983929134	0.640563698	-0.105116695	0.123901015	0.00187946	0.039256497	0.20719065	0.196412265	0.092946621	0.083683674	0.316605657	0.197319915	0.966634416	0.998819627	Bacteria.Firmicutes.Clostridia.Clostridiales.Ruminococcaceae.Ruminococcaceae_UCG_003	PCMT1
116923	ENSG00000120265	rs4552	0.818219842	0.294651619	0.726632701	0.411090957	-0.050929153	0.262315692	0.028633223	0.071242073	0.220694154	0.248287895	0.081547891	0.08611339	0.517408963	0.211794928	0.998896274	0.99087052	Bacteria.Proteobacteria.Deltaproteobacteria.Desulfovibrionales.Desulfovibrionaceae.Desulfovibrio	PCMT1
116924	ENSG00000120265	rs4552	0.577763875	0.736084596	0.766547367	0.834888505	-0.098723857	0.054421687	0.022771003	-0.015994875	0.176459643	0.160777616	0.076376916	0.076430141	0.233698016	0.182764303	0.907613611	0.937634046	Bacteria.Fusobacteria.Fusobacteriia.Fusobacteriales.Fusobacteriaceae.Fusobacterium	PCMT1
116925	ENSG00000120265	rs4552	0.516241482	0.887397493	0.790476004	0.819653397	-0.138448412	0.028955665	-0.038144942	-0.034239237	0.212111342	0.203691172	0.142977797	0.149571578	0.329240837	0.255214133	0.999005033	0.94079292	Bacteria.Actinobacteria.Coriobacteriia.Coriobacteriales	PCMT1
116926	ENSG00000120265	rs4552	0.438486004	0.710843474	0.583688974	0.872781849	-0.176059134	0.085736258	-0.038501901	0.012185041	0.225847621	0.230257088	0.069907359	0.075796967	0.320186746	0.231559366	0.982784515	0.99999132	Bacteria.Firmicutes.Clostridia.Clostridiales.Clostridiaceae_1	PCMT1
116927	ENSG00000120265	rs4552	0.721619704	0.744030399	0.603086827	0.630189348	-0.065143812	0.052737475	-0.041545554	-0.037176475	0.182045431	0.160827018	0.079510431	0.076850656	0.258914196	0.206362453	0.920233673	0.991757037	Bacteria.Proteobacteria.Gammaproteobacteria.Pasteurellales.Pasteurellaceae.Haemophilus	PCMT1
116928	ENSG00000120265	rs4552	0.913690006	0.61972873	0.733022782	0.715597055	-0.026432394	0.110189443	-0.034279772	-0.038098354	0.242927005	0.22098782	0.10006471	0.104110507	0.561501324	0.261911191	0.87239791	0.902660525	Bacteria.Firmicutes.Negativicutes.Selenomonadales.Veillonellaceae	PCMT1
116929	ENSG00000120265	rs4552	0.488948745	0.727992491	0.68763924	0.900401415	-0.162291748	0.082556956	-0.028890644	0.009735838	0.233198628	0.236349076	0.07153578	0.077487388	0.355737788	0.265955256	0.99714486	0.996602117	Bacteria.Firmicutes.Clostridia.Clostridiales.Clostridiaceae_1.Clostridium_sensu_stricto_1	PCMT1
116930	ENSG00000120265	rs4552	0.731236932	0.72199448	0.612852243	0.560048882	-0.063089083	0.05765254	-0.040222498	-0.04496516	0.182887211	0.161337787	0.079106518	0.076760588	0.246161915	0.199780936	0.919978938	0.987424055	Bacteria.Proteobacteria.Gammaproteobacteria.Pasteurellales.Pasteurellaceae	PCMT1
116931	ENSG00000120265	rs4552	0.372571063	0.624225171	0.181661944	0.514404268	-0.159849835	0.082448917	0.100758877	-0.045298256	0.178033161	0.167505616	0.074629877	0.069095819	0.193488455	0.144413566	0.919317431	0.97562022	Bacteria.Bacteroidetes.Bacteroidia.Bacteroidales.Porphyromonadaceae	PCMT1
116932	ENSG00000120265	rs4552	0.688011197	0.966438039	0.5713798	0.899954896	0.264952683	-0.021540008	-0.075721906	0.013696586	0.656872888	0.509961269	0.133100664	0.108521773	0.917100185	0.793325547	0.999135888	0.99931625	Bacteria.Firmicutes.Clostridia.Clostridiales.Ruminococcaceae	PCMT1
116933	ENSG00000120265	rs4552	0.804937821	0.873310303	0.897169693	0.686274523	-0.081418397	-0.051033585	-0.016134199	0.054099937	0.328337136	0.318789877	0.124354166	0.133340208	0.729611173	0.554916215	0.943777804	0.92505817	Bacteria.Firmicutes.Negativicutes.Selenomonadales	PCMT1
116934	ENSG00000120265	rs4552	0.828075634	0.718948014	0.763824141	0.741595102	0.252484873	0.334491051	-0.056792536	-0.051012635	1.15793813	0.925458032	0.188225484	0.154046099	0.999435429	0.989125616	0.999968393	0.999515331	Bacteria.Firmicutes	PCMT1
116935	ENSG00000120265	rs4552	0.513695724	0.964844059	0.80484753	0.712430824	-0.140152455	0.009043255	-0.035505893	-0.055224988	0.213421091	0.204386371	0.143117481	0.149172703	0.331574959	0.278421895	0.999739884	0.904625788	Bacteria.Actinobacteria.Coriobacteriia.Coriobacteriales.Coriobacteriaceae	PCMT1
116936	ENSG00000120265	rs4552	0.980410369	0.802323931	0.59812311	0.969193328	0.006740659	0.064847768	0.064802135	0.004685014	0.273464655	0.257981173	0.122336918	0.120844081	0.631685576	0.361346954	0.99792254	0.990508446	Bacteria.Firmicutes.Clostridia.Clostridiales.Family_XIII.Family_XIII_AD3011_group	PCMT1
116937	ENSG00000120265	rs4552	0.954479062	0.280571273	0.461245	0.265170088	0.013955325	0.243654147	-0.08126535	-0.112812912	0.243532676	0.223927256	0.109641061	0.100372253	0.487774752	0.201747523	0.879099353	0.778046672	Bacteria.Firmicutes.Erysipelotrichia.Erysipelotrichales.Erysipelotrichaceae	PCMT1
116938	ENSG00000120265	rs4552	0.262444022	0.22630961	0.294089283	0.135858299	-0.248489338	0.236330888	0.098549852	-0.112666606	0.219816064	0.193476388	0.093170219	0.074607575	0.226221377	0.099135584	0.643466152	0.892087739	Bacteria.Firmicutes.Clostridia.Clostridiales.Lachnospiraceae.Lachnoclostridium	PCMT1
116939	ENSG00000120265	rs4552	0.625542201	0.844172129	0.896784079	0.795459519	-0.096337441	0.035905928	-0.008646192	0.016841685	0.196469394	0.18194347	0.066390042	0.064702455	0.386747741	0.2982335	0.997282517	0.999171204	Bacteria.Proteobacteria.Gammaproteobacteria.Enterobacteriales.Enterobacteriaceae	PCMT1
116940	ENSG00000120265	rs4552	0.523740425	0.769532738	0.699568695	0.677026481	-0.130954442	0.053175932	-0.036264379	-0.03500523	0.204279364	0.180739634	0.093558162	0.083662474	0.269615134	0.173098024	0.689984791	0.877807854	Bacteria.Firmicutes.Clostridia.Clostridiales.Peptostreptococcaceae	PCMT1
116941	ENSG00000120265	rs4552	0.589148015	0.314503751	0.895119913	0.295599835	-0.114528564	0.210134549	0.013499225	-0.114785828	0.211009533	0.207302916	0.101999936	0.108862823	0.423078003	0.146100243	0.991685497	0.964873007	Bacteria.Firmicutes.Bacilli.Lactobacillales	PCMT1
116942	ENSG00000120265	rs4552	0.689861959	0.285033527	0.793152883	0.259035406	-0.079351253	0.205748724	0.021522395	0.091303239	0.197968777	0.190867671	0.081741223	0.0801867	0.428661023	0.136986648	0.611939111	0.889187317	Bacteria.Firmicutes.Clostridia.Clostridiales.Christensenellaceae	PCMT1
116943	ENSG00000120265	rs4552	0.575838576	0.333531699	0.872232883	0.283532545	-0.113190024	0.189660116	0.016800218	-0.123381419	0.201294489	0.194667847	0.104052672	0.114098341	0.390158923	0.135219557	0.980868542	0.980405449	Bacteria.Firmicutes.Bacilli.Lactobacillales.Streptococcaceae.Streptococcus	PCMT1
116944	ENSG00000120265	rs4552	0.387438962	0.483431898	0.635737606	0.170680287	-0.209231936	-0.147189209	-0.046160695	-0.1154846	0.240464378	0.208828365	0.096995574	0.083361124	0.345736003	0.222922156	0.80934476	0.996502544	Bacteria.Firmicutes.Clostridia.Clostridiales.Family_XI	PCMT1
116945	ENSG00000120265	rs4552	0.818581926	0.420705517	0.436011819	0.187741004	0.063874261	-0.203036437	0.085053045	-0.12653748	0.277352398	0.25055914	0.108515479	0.095048102	0.584595972	0.268571211	0.997947728	0.9977362	Bacteria.Actinobacteria.Actinobacteria.Micrococcales	PCMT1
116946	ENSG00000120265	rs4552	0.565858456	0.713137812	0.977544219	0.989031243	-0.103948809	0.059949423	0.002516684	-0.001111641	0.180119468	0.162352341	0.089065945	0.080549498	0.221211816	0.144043553	0.990263512	0.947088582	Bacteria.Proteobacteria.Gammaproteobacteria.Pseudomonadales	PCMT1
116947	ENSG00000120265	rs4552	0.407027374	0.699962878	0.315363628	0.809502061	-0.148000046	0.062321469	-0.082405049	0.016647199	0.177340936	0.161004912	0.081440326	0.068775345	0.1733305	0.189484083	0.968802863	0.997181136	Bacteria.Bacteroidetes.Bacteroidia.Bacteroidales.Prevotellaceae	PCMT1
116948	ENSG00000120265	rs4552	0.56743322	0.848319834	0.985423228	0.798715386	-0.108158455	0.03388522	-0.001634333	-0.019700174	0.18817802	0.176460855	0.089109537	0.076936644	0.324712193	0.258842909	0.977746096	0.907101516	Bacteria.Proteobacteria.Gammaproteobacteria.Pseudomonadales.Pseudomonadaceae.Pseudomonas	PCMT1
116949	ENSG00000120265	rs4552	0.570753256	0.727842766	0.789806973	0.860726911	-0.100334237	0.055938996	0.020500131	-0.013437307	0.176075644	0.16005373	0.076589604	0.076285062	0.227684116	0.183978984	0.903556314	0.946270733	Bacteria.Fusobacteria.Fusobacteriia.Fusobacteriales	PCMT1
116950	ENSG00000120265	rs4552	0.628112678	0.162248889	0.806469928	0.102440221	-0.096823106	0.259418893	0.018475627	0.106737482	0.198940634	0.183515601	0.075109141	0.064435477	0.351261881	0.087612197	0.959597159	0.99789802	Bacteria.Verrucomicrobia	PCMT1
116951	ENSG00000120265	rs4552	0.995053228	0.545690483	0.88866855	0.585876413	0.004805422	0.385894355	-0.020462015	-0.066395332	0.772105233	0.635303905	0.145596428	0.121258996	0.962118546	0.736954241	0.999826541	0.999832315	Bacteria.Firmicutes.Clostridia.Clostridiales.Lachnospiraceae	PCMT1
116952	ENSG00000120265	rs4552	0.505647469	0.710645399	0.961635815	0.300229347	-0.114959784	0.057899001	0.003280467	0.066635227	0.171750236	0.155384542	0.067937286	0.063810433	0.224682853	0.149709124	0.847157393	0.903004347	Bacteria.Firmicutes.Clostridia.Clostridiales.Lachnospiraceae.Lachnospiraceae_NK4A136_group	PCMT1
116953	ENSG00000120265	rs4552	0.756656025	0.730106344	0.680311547	0.760964981	0.302716933	0.270570084	-0.067168727	-0.040711982	0.972788559	0.780926806	0.162283382	0.133265394	0.997454612	0.874868214	0.997650199	0.999159905	Bacteria.Firmicutes.Clostridia.Clostridiales	PCMT1
116954	ENSG00000120265	rs4552	0.583764847	0.543387133	0.910805079	0.489505202	-0.108792429	0.109898889	-0.007921011	-0.046095188	0.197572811	0.179892631	0.070433874	0.066319844	0.29823905	0.185943152	0.820734685	0.83920581	Bacteria.Firmicutes.Clostridia.Clostridiales.Lachnospiraceae.Roseburia	PCMT1
116955	ENSG00000120265	rs4552	0.838141016	0.712897001	0.531662538	0.926540085	-0.041593766	0.071412532	-0.077592655	-0.011912702	0.202805222	0.193226315	0.12339164	0.128706467	0.366737058	0.204332356	0.814985498	0.982185761	Bacteria.Actinobacteria	PCMT1
116956	ENSG00000120279	rs1282451	0.193977063	0.141775396	0.767985274	0.555486785	-0.733629517	0.492515858	-0.061236401	0.070921535	0.558968376	0.331151512	0.206706645	0.119673079	0.322602078	0.139862675	0.997594253	0.968019235	Bacteria.Firmicutes.Erysipelotrichia.Erysipelotrichales.Erysipelotrichaceae.Faecalitalea	MYCT1
116957	ENSG00000120279	rs1282451	0.105601743	0.120460189	0.544613516	0.468672424	-0.62262932	0.344176649	-0.14760878	0.099170332	0.379391551	0.218734266	0.242358649	0.13605213	0.079876825	0.046602478	0.999670759	0.996530704	Bacteria.Firmicutes.Clostridia.Clostridiales.Ruminococcaceae.Flavonifractor	MYCT1
116958	ENSG00000120279	rs1282451	0.166995888	0.20111851	0.34143592	0.518954561	-0.522393965	0.280659341	0.181727775	-0.070779501	0.373788824	0.217319708	0.189625067	0.109145609	0.103526698	0.057187071	0.998525812	0.997174658	Bacteria.Proteobacteria.Deltaproteobacteria.Desulfovibrionales.Desulfovibrionaceae	MYCT1
116959	ENSG00000120279	rs1282451	0.101113115	0.142964276	0.403922718	0.465525479	-0.929916769	0.508060478	-0.197329494	0.107343634	0.559156274	0.342639522	0.234883495	0.146224082	0.262569447	0.145396599	0.99032513	0.893192513	Bacteria.Firmicutes.Clostridia.Clostridiales.Ruminococcaceae.Ruminococcaceae_UCG_013	MYCT1
116960	ENSG00000120279	rs1282451	0.212870667	0.200149572	0.025216265	0.026413398	0.970616771	-0.572781947	-0.456560729	0.264674702	0.771518672	0.442550037	0.199287136	0.116502599	0.59000731	0.268634522	0.998803525	0.997226571	Bacteria.Firmicutes.Clostridia.Clostridiales.Lachnospiraceae.Eubacterium_rectale_group	MYCT1
116961	ENSG00000120279	rs1282451	0.091643015	0.121295531	0.152281093	0.168129519	-0.644175321	0.341186212	-0.404431621	0.219129373	0.376245382	0.217330817	0.279205006	0.157218877	0.06997176	0.038263385	0.999276643	0.988728768	Bacteria.Firmicutes.Clostridia.Clostridiales.Ruminococcaceae.Ruminiclostridium_5	MYCT1
116962	ENSG00000120279	rs1282451	0.172421631	0.25397521	0.919190293	0.865424343	-0.612966639	0.299191922	0.015724697	0.016180205	0.44429073	0.259955471	0.154392682	0.095096396	0.16414585	0.113364479	0.808519403	0.994680072	Bacteria.Proteobacteria.Betaproteobacteria.Burkholderiales	MYCT1
116963	ENSG00000120279	rs1282451	0.418890964	0.518479345	0.815297326	0.71613777	-0.468592837	0.217301927	0.055690545	-0.049138943	0.57600763	0.334708812	0.237438367	0.134548544	0.415190573	0.285747719	0.981084248	0.998600531	Bacteria.Firmicutes.Clostridia.Clostridiales.Ruminococcaceae.Ruminiclostridium_6	MYCT1
116964	ENSG00000120279	rs1282451	0.970475908	0.874064727	0.433685052	0.525372354	-0.028283555	0.064676952	0.206234605	-0.089977263	0.761247308	0.406456783	0.261789967	0.140913169	0.51770349	0.398680547	0.997329664	0.92426646	Bacteria.Firmicutes.Negativicutes.Selenomonadales.Veillonellaceae.Megasphaera	MYCT1
116965	ENSG00000120279	rs1282451	0.211576803	0.219552041	0.910355469	0.982132447	-0.557047801	0.314817837	0.016598274	-0.001899177	0.441516604	0.25395154	0.146848935	0.084475926	0.135377569	0.075577697	0.957697887	0.97636764	Bacteria.Firmicutes.Clostridia.Clostridiales.Lachnospiraceae.Tyzzerella	MYCT1
116966	ENSG00000120279	rs1282451	0.864623981	0.800570473	0.684065596	0.772752461	-0.177326037	0.148845961	-0.075153145	0.030707818	1.035980996	0.586828062	0.183860203	0.105895303	0.945217012	0.695704471	0.999973618	0.994138314	Bacteria.Bacteroidetes.Bacteroidia.Bacteroidales.Bacteroidaceae.Bacteroides	MYCT1
116967	ENSG00000120279	rs1282451	0.501582502	0.634831837	0.404529	0.271386354	-0.329620406	0.132367488	-0.147437725	0.110971816	0.487768455	0.277393109	0.175724527	0.100037318	0.325859616	0.209249099	0.670881981	0.920789301	Bacteria.Firmicutes.Clostridia.Clostridiales.Lachnospiraceae.Lachnoclostridium	MYCT1
116968	ENSG00000120279	rs1282451	0.275017737	0.335776154	0.72786119	0.858717157	-0.826631058	0.39996654	-0.091875625	0.025772068	0.75089581	0.412451772	0.262894857	0.144207427	0.312687684	0.236050858	0.999878354	0.998275086	Bacteria.Bacteroidetes.Bacteroidia.Bacteroidales.Porphyromonadaceae.Barnesiella	MYCT1
116969	ENSG00000120279	rs1282451	0.209451267	0.230747429	0.808488258	0.812772169	-0.675254366	0.370562667	-0.044918762	0.025136723	0.532689015	0.306307554	0.184572835	0.105698377	0.247490517	0.130852291	0.999858829	0.957708045	Bacteria.Proteobacteria.Betaproteobacteria.Neisseriales.Neisseriaceae.Eikenella	MYCT1
116970	ENSG00000120279	rs1282451	0.113471211	0.133823395	0.492655372	0.372824072	-0.614477473	0.333500731	-0.107476447	0.079982098	0.382991935	0.219674411	0.155764729	0.089127715	0.080837856	0.047018086	0.871889734	0.876413504	Bacteria.Fusobacteria.Fusobacteriia.Fusobacteriales	MYCT1
116971	ENSG00000120279	rs1282451	0.863411361	0.635473088	0.219107821	0.470122291	-0.103448201	0.176928179	0.313573966	-0.110457688	0.598949775	0.371480518	0.252701637	0.152034593	0.591741522	0.350182491	0.998891856	0.999590371	Bacteria.Firmicutes.Bacilli.Bacillales.Staphylococcaceae.Staphylococcus	MYCT1
116972	ENSG00000120279	rs1282451	0.298284734	0.321408531	0.81785488	0.82940831	-0.512391266	0.282204068	0.051521187	-0.026718245	0.488683067	0.28243319	0.22280415	0.123507103	0.305426779	0.154892396	0.996596763	0.999791394	Bacteria.Firmicutes.Clostridia.Clostridiales.Ruminococcaceae.Ruminococcaceae_UCG_005	MYCT1
116973	ENSG00000120279	rs1282451	0.117970609	0.144873634	0.560594426	0.628706272	-0.59960186	0.326023044	-0.081373884	0.040213067	0.378455886	0.220939558	0.139108257	0.082768216	0.088855735	0.053630428	0.910206327	0.887301988	Bacteria.Proteobacteria.Betaproteobacteria.Burkholderiales.Alcaligenaceae.Parasutterella	MYCT1
116974	ENSG00000120279	rs1282451	0.227450611	0.233673683	0.79846635	0.770166986	-0.695654999	0.392714919	-0.069187641	0.044139354	0.570926395	0.326682059	0.269862555	0.150451546	0.361697488	0.199556408	0.949374291	0.966332496	Bacteria.Firmicutes.Clostridia.Clostridiales.Ruminococcaceae.Ruminococcaceae_NK4A214_group	MYCT1
116975	ENSG00000120279	rs1282451	0.075928131	0.09403945	0.33159676	0.325967052	-0.722074136	0.40762421	-0.297874794	0.167655195	0.400351218	0.239874135	0.30450973	0.169391654	0.102598566	0.043929284	0.999672451	0.998587032	Bacteria.Firmicutes.Clostridia.Clostridiales.Ruminococcaceae.Butyricicoccus	MYCT1
116976	ENSG00000120279	rs1282451	0.20978961	0.231122898	0.676465388	0.777628684	-0.528369735	0.305077942	-0.07243995	0.029086426	0.417129295	0.252383163	0.172812744	0.102566365	0.220431321	0.120184125	0.944479156	0.997216401	Bacteria.Firmicutes.Clostridia.Clostridiales.Ruminococcaceae.Subdoligranulum	MYCT1
116977	ENSG00000120279	rs1282451	0.159507411	0.121581475	0.500512918	0.96475814	-0.592038481	0.427152787	0.086955374	-0.003804786	0.416038666	0.2723032	0.128353343	0.085782093	0.214647541	0.090517339	0.836353724	0.996054477	Bacteria.Bacteroidetes.Bacteroidia.Bacteroidales.Prevotellaceae.Prevotella_9	MYCT1
116978	ENSG00000120279	rs1282451	0.408839474	0.361906342	0.242413774	0.406067008	-0.345996741	0.219690618	0.181137265	-0.074840707	0.416204395	0.23926102	0.153543385	0.089493499	0.2202239	0.134512864	0.623071399	0.975394521	Bacteria.Firmicutes.Negativicutes.Selenomonadales.Acidaminococcaceae.Phascolarctobacterium	MYCT1
116979	ENSG00000120279	rs1282451	0.750428505	0.857635391	0.160042594	0.230919039	0.216730299	-0.070906598	0.378828915	-0.184942336	0.678501048	0.393709662	0.26655822	0.152930455	0.677429228	0.553682747	0.71526798	0.913834648	Bacteria.Firmicutes.Clostridia.Clostridiales.Ruminococcaceae.Anaerotruncus	MYCT1
116980	ENSG00000120279	rs1282451	0.638154905	0.48518078	0.207888684	0.433151089	-0.216094426	0.18687459	-0.272382834	0.100782712	0.457345863	0.266200317	0.214129582	0.127782343	0.367876506	0.223802989	0.885681113	0.921718714	Bacteria.Firmicutes.Clostridia.Clostridiales.Lachnospiraceae.Blautia	MYCT1
116981	ENSG00000120279	rs1282451	0.325388101	0.321267048	0.331442402	0.331292097	-0.4143341	0.235180447	0.192799192	-0.105893951	0.418121079	0.235302059	0.19703028	0.108183975	0.143564613	0.100004649	0.998277807	0.999325446	Bacteria.Bacteroidetes.Bacteroidia.Bacteroidales.Porphyromonadaceae.Parabacteroides	MYCT1
116982	ENSG00000120279	rs1282451	0.11343717	0.103878633	0.542957371	0.429862247	-0.747601603	0.441734035	-0.115930711	0.087524589	0.46592082	0.2678054	0.189563364	0.11017907	0.154814897	0.067064958	0.569469577	0.92749906	Bacteria.Firmicutes.Clostridia.Clostridiales.Christensenellaceae.Christensenellaceae_R_7_group	MYCT1
116983	ENSG00000120279	rs1282451	0.045443283	0.078001114	0.017218637	0.076917358	-0.733657294	0.375849341	-0.449302304	0.195174459	0.359679643	0.209891917	0.183788237	0.108587137	0.052620161	0.031785014	0.770590839	0.870296073	Bacteria.Actinobacteria.Actinobacteria.Bifidobacteriales.Bifidobacteriaceae	MYCT1
116984	ENSG00000120279	rs1282451	0.897097934	0.843305934	0.694685583	0.794893693	-0.148603233	0.137821282	-0.077875087	0.031951382	1.144554573	0.694459684	0.197526201	0.122404441	0.965605487	0.705887259	0.997675757	0.946265001	Bacteria.Bacteroidetes	MYCT1
116985	ENSG00000120279	rs1282451	0.479004346	0.532289377	0.07434434	0.071331081	-0.285707569	0.145754865	0.467097983	-0.263770301	0.401267119	0.232142072	0.257542458	0.143873995	0.223000837	0.141511291	0.88760533	0.997132292	Bacteria.Firmicutes.Bacilli.Bacillales	MYCT1
116986	ENSG00000120279	rs1282451	0.183657603	0.212427824	0.320953893	0.36821104	-0.51515455	0.283662169	0.184135449	-0.092958786	0.383332062	0.22525503	0.184110571	0.102588193	0.124712426	0.060722256	0.959381648	0.97562022	Bacteria.Bacteroidetes.Bacteroidia.Bacteroidales.Porphyromonadaceae	MYCT1
116987	ENSG00000120279	rs1282451	0.06035125	0.107993962	0.238820306	0.347413754	-1.010232909	0.509115517	-0.297696741	0.136664955	0.528503439	0.312391005	0.250405389	0.144394233	0.151652927	0.084717272	0.784863018	0.94890721	Bacteria.Firmicutes.Clostridia.Clostridiales.Lachnospiraceae.Lachnospiraceae_ND3007_group	MYCT1
116988	ENSG00000120279	rs1282451	0.356130699	0.328663888	0.422598678	0.627322236	-0.388492342	0.232755828	-0.163381065	0.057278151	0.418012213	0.23649109	0.202450054	0.117417748	0.162115486	0.096391778	0.997117901	0.950206352	Bacteria.Firmicutes.Clostridia.Clostridiales.Lachnospiraceae.Eubacterium_hallii_group	MYCT1
116989	ENSG00000120279	rs1282451	0.932822108	0.899763655	0.286576836	0.273292867	0.059899287	-0.050349443	-0.245878917	0.142653399	0.707846384	0.398167076	0.228833693	0.129114335	0.629739123	0.384600097	0.9994853	0.999502343	Bacteria.Firmicutes.Clostridia.Clostridiales.Lachnospiraceae.Ruminococcus_gnavus_group	MYCT1
116990	ENSG00000120279	rs1282451	0.337058331	0.351236516	0.937696168	0.943724561	-0.624452162	0.339594861	-0.01809133	0.008955377	0.645668117	0.361678138	0.230554269	0.126376357	0.34112769	0.209956768	0.998927089	0.961005039	Bacteria.Proteobacteria.Gammaproteobacteria.Enterobacteriales.Enterobacteriaceae.Citrobacter	MYCT1
116991	ENSG00000120279	rs1282451	0.204726735	0.296968935	0.913466314	0.870651941	-0.549343861	0.285880796	0.013608594	-0.01295433	0.428822036	0.27190536	0.124745214	0.079243652	0.227824431	0.150184994	0.889312178	0.998607976	Bacteria.Firmicutes.Clostridia.Clostridiales.Lachnospiraceae.Tyzzerella_4	MYCT1
116992	ENSG00000120279	rs1282451	0.270407445	0.340428923	0.803804895	0.947780707	-0.721958554	0.349543114	-0.059803016	0.008782064	0.649480405	0.363967859	0.239746433	0.133572721	0.278073822	0.178660224	0.887124492	0.998304349	Bacteria.Firmicutes.Erysipelotrichia.Erysipelotrichales.Erysipelotrichaceae.Clostridium_innocuum_group	MYCT1
116993	ENSG00000120279	rs1282451	0.150491923	0.177169693	0.834541259	0.766542918	-0.565926276	0.304663574	0.03969773	-0.031590619	0.388962566	0.223306743	0.189288145	0.105956976	0.097704122	0.059682238	0.99935717	0.960853802	Bacteria.Firmicutes.Erysipelotrichia.Erysipelotrichales.Erysipelotrichaceae.Erysipelotrichaceae_UCG_003	MYCT1
116994	ENSG00000120279	rs1282451	0.172465071	0.208040895	0.415935607	0.344788609	-0.522529028	0.278261506	-0.159397391	0.102794602	0.378778595	0.21882515	0.194690065	0.10801469	0.097984961	0.062589021	0.975933082	0.867780426	Bacteria.Bacteroidetes.Bacteroidia.Bacteroidales.Rikenellaceae.Alistipes	MYCT1
116995	ENSG00000120279	rs1282451	0.20051759	0.185894712	0.74311727	0.650998599	-0.712531747	0.419044203	-0.098724796	0.077445304	0.550981419	0.313429589	0.299958873	0.170404767	0.251416369	0.117096306	0.998820086	0.961415255	Bacteria.Firmicutes.Clostridia.Clostridiales.Family_XIII	MYCT1
116996	ENSG00000120279	rs1282451	0.199571024	0.21176265	0.239779123	0.372346771	-0.485211757	0.271249104	0.218131845	-0.093661603	0.374402333	0.215080833	0.183858839	0.104266621	0.124710266	0.067920267	0.995339941	0.95316496	Bacteria.Proteobacteria.Deltaproteobacteria.Desulfovibrionales.Desulfovibrionaceae.Bilophila	MYCT1
116997	ENSG00000120279	rs1282451	0.394287093	0.41279549	0.1453596	0.164491616	-0.346219119	0.191220225	-0.275683034	0.148294362	0.403726385	0.231984798	0.187054713	0.105473787	0.18689643	0.123802834	0.999694213	0.857951124	Bacteria.Firmicutes.Clostridia.Clostridiales.Lachnospiraceaencultured	MYCT1
116998	ENSG00000120279	rs1282451	0.1668429	0.201401776	0.332097863	0.499881194	-0.523742773	0.281581095	0.186183301	-0.074797062	0.374616829	0.218172281	0.190529193	0.110243469	0.103462686	0.06085875	0.997604342	0.996621608	Bacteria.Proteobacteria.Deltaproteobacteria	MYCT1
116999	ENSG00000120279	rs1282451	0.999747782	0.754369044	0.090943546	0.272332087	0.000149007	0.083331634	-0.310856246	0.115585423	0.469568258	0.265211352	0.181162251	0.104404021	0.530377384	0.287153702	0.292725026	0.927273021	Bacteria.Firmicutes.Clostridia.Clostridiales.Lachnospiraceae.Anaerostipes	MYCT1
117000	ENSG00000120279	rs1282451	0.097540045	0.155664271	0.533531733	0.807663628	-0.740533738	0.365665078	-0.103926242	0.024127644	0.440501446	0.254557974	0.166026402	0.09870767	0.107660672	0.06094252	0.939690067	0.979585985	Bacteria.Firmicutes.Erysipelotrichia.Erysipelotrichales.Erysipelotrichaceae.Erysipelatoclostridium	MYCT1
117001	ENSG00000120279	rs1282451	0.884638197	0.646808136	0.252181904	0.485205316	-0.082282164	0.148270065	0.292138369	-0.100464424	0.564880267	0.322087772	0.252859894	0.143118283	0.548780449	0.355213194	0.764218706	0.881882065	Bacteria.Firmicutes.Clostridia.Clostridiales.Ruminococcaceae.Ruminiclostridium_9	MYCT1
117002	ENSG00000120279	rs1282451	0.032860068	0.061348849	0.12479875	0.195408147	-1.204251172	0.629841336	-0.337960136	0.168585659	0.552327323	0.330812746	0.217335816	0.128867038	0.141281042	0.081034162	0.984443038	0.925115546	Bacteria.Firmicutes.Clostridia.Clostridiales.Ruminococcaceae.Eubacterium_coprostanoligenes_group	MYCT1
117003	ENSG00000120279	rs1282451	0.997014672	0.798808184	0.353001315	0.589524437	0.002610606	0.100246868	0.228532767	-0.075980489	0.69505327	0.391686644	0.24429351	0.140129779	0.627140742	0.402292023	0.997947728	0.9977362	Bacteria.Actinobacteria.Actinobacteria.Micrococcales	MYCT1
117004	ENSG00000120279	rs1282451	0.736860514	0.80180767	0.437627574	0.362294486	-0.210154418	0.086681043	0.184887839	-0.119538467	0.622760954	0.343921854	0.236726906	0.130293138	0.456354905	0.340903998	0.83555609	0.991307536	Bacteria.Firmicutes.Clostridia.Clostridiales.Ruminococcaceae.Ruminococcus_2	MYCT1
117005	ENSG00000120279	rs1282451	0.110405941	0.128872851	0.479125555	0.36197051	-0.622895867	0.339160395	-0.111545107	0.0820944	0.384869211	0.220502884	0.156704895	0.089419533	0.08107862	0.04486827	0.883393173	0.869381142	Bacteria.Fusobacteria.Fusobacteriia.Fusobacteriales.Fusobacteriaceae.Fusobacterium	MYCT1
117006	ENSG00000120279	rs1282451	0.59566078	0.536513365	0.503897842	0.589903772	-0.292277907	0.185565624	0.133966122	-0.058459616	0.548079188	0.298627728	0.199322694	0.107926507	0.328252008	0.209867907	0.982891669	0.998439902	Bacteria.Verrucomicrobia.Verrucomicrobiae.Verrucomicrobiales.Verrucomicrobiaceae.Akkermansia	MYCT1
117007	ENSG00000120279	rs1282451	0.03666102	0.06597557	0.012968389	0.067154854	-0.765926558	0.391535023	-0.45063257	0.195559262	0.358995974	0.209366934	0.176371821	0.105038399	0.046709684	0.025861417	0.600454461	0.877185252	Bacteria.Actinobacteria.Actinobacteria.Bifidobacteriales.Bifidobacteriaceae.Bifidobacterium	MYCT1
117008	ENSG00000120279	rs1282451	0.122792301	0.142414367	0.886337378	0.860199166	-0.592745626	0.3267243	-0.024912341	0.017534218	0.379115923	0.220036927	0.173602262	0.099163924	0.088662907	0.050266029	0.933252163	0.972482468	Bacteria.Firmicutes.Clostridia.Clostridiales.Ruminococcaceae.Ruminococcaceae_UCG_002	MYCT1
117009	ENSG00000120279	rs1282451	0.015886771	0.024554129	0.059669292	0.074615377	-1.318757866	0.702211761	0.55233761	-0.287662035	0.532546144	0.305057359	0.288165444	0.158759365	0.076059923	0.036455184	0.933709887	0.923401405	Bacteria.Firmicutes.Bacilli	MYCT1
117010	ENSG00000120279	rs1282451	0.031481484	0.048494325	0.119553775	0.171403828	-1.470509938	0.749393827	-0.402752711	0.195344909	0.668878164	0.372677826	0.255323736	0.14124937	0.126354005	0.069147148	0.958034317	0.997513341	Bacteria.Firmicutes.Clostridia.Clostridiales.Lachnospiraceae.Eubacterium_xylanophilum_group	MYCT1
117011	ENSG00000120279	rs1282451	0.083338642	0.088927048	0.059849557	0.052327842	-0.647954016	0.371954958	0.368231226	-0.210339994	0.368432045	0.215383017	0.192252943	0.106412827	0.063337017	0.038404804	0.893190239	0.931468627	Bacteria.Proteobacteria.Gammaproteobacteria.Pasteurellales.Pasteurellaceae	MYCT1
117012	ENSG00000120279	rs1282451	0.427705306	0.403679696	0.180519106	0.283639627	-0.327022537	0.196359059	0.205048317	-0.095040597	0.409739374	0.233606929	0.15147196	0.087909573	0.243717819	0.127136151	0.817936348	0.951518999	Bacteria.Firmicutes.Negativicutes.Selenomonadales.Acidaminococcaceae	MYCT1
117013	ENSG00000120279	rs1282451	0.172347188	0.207903089	0.423396862	0.352622328	-0.522946581	0.278508997	-0.156780836	0.101048245	0.378975655	0.218952593	0.194607842	0.107931465	0.097459293	0.061392002	0.97729231	0.882457945	Bacteria.Bacteroidetes.Bacteroidia.Bacteroidales.Rikenellaceae	MYCT1
117014	ENSG00000120279	rs1282451	0.690628523	0.65758004	0.025158805	0.037290851	-0.161914158	0.102018037	-0.451002743	0.239365443	0.405007109	0.229097809	0.196780485	0.112579912	0.280990332	0.194157901	0.920183094	0.745361004	Bacteria.Firmicutes.Clostridia.Clostridiales.Lachnospiraceae.Fusicatenibacter	MYCT1
117015	ENSG00000120279	rs1282451	0.129174222	0.152718853	0.507165476	0.325510272	-0.570439878	0.309462228	0.131086448	-0.110184389	0.371165128	0.213873318	0.19654645	0.111219758	0.082635351	0.053652325	0.987817466	0.997201293	Bacteria.Firmicutes.Clostridia.Clostridiales.Lachnospiraceae.Coprococcus_1	MYCT1
117016	ENSG00000120279	rs1282451	0.896960394	0.843434894	0.694727205	0.794666064	-0.14877859	0.137685749	-0.077858327	0.031985535	1.144366838	0.694355879	0.197512077	0.122396264	0.965092558	0.708268552	0.997187614	0.943471	Bacteria.Bacteroidetes.Bacteroidia.Bacteroidales	MYCT1
117017	ENSG00000120279	rs1282451	0.103169159	0.132129205	0.525961856	0.576308745	-0.72690452	0.389360535	-0.190872299	0.095164032	0.439769196	0.255331092	0.299351906	0.169446657	0.134287837	0.065120644	0.999739884	0.90063291	Bacteria.Actinobacteria.Coriobacteriia.Coriobacteriales.Coriobacteriaceae	MYCT1
117018	ENSG00000120279	rs1282451	0.062607043	0.13096523	0.312000555	0.673699607	-0.75963281	0.353536551	-0.188212521	0.044367633	0.40096468	0.231128285	0.184710749	0.104890794	0.07365182	0.039230302	0.477799945	0.97810166	Bacteria.Firmicutes.Clostridia.Clostridiales.Peptostreptococcaceae.Intestinibacter	MYCT1
117019	ENSG00000120279	rs1282451	0.195843282	0.306172496	0.222398309	0.522291829	-0.475346782	0.221192069	-0.218620097	0.065004227	0.363714074	0.214456608	0.177455641	0.101047889	0.122098284	0.074300666	0.391705312	0.966168392	Bacteria.Firmicutes.Clostridia.Clostridiales.Lachnospiraceae.Lachnospira	MYCT1
117020	ENSG00000120279	rs1282451	0.160664221	0.18767688	0.769065822	0.733822924	-0.554431234	0.299173757	0.065546615	-0.043424614	0.390707931	0.224690037	0.222322461	0.127155557	0.119720628	0.062887135	0.998043854	0.98261409	Bacteria.Firmicutes.Clostridia.Clostridiales.Ruminococcaceaencultured	MYCT1
117021	ENSG00000120279	rs1282451	0.479016694	0.503013721	0.305747461	0.323274078	-0.321425564	0.174376909	0.232383112	-0.129440052	0.451444628	0.258909461	0.225107361	0.130049358	0.278844038	0.165851558	0.991744893	0.867967126	Bacteria.Firmicutes.Bacilli.Lactobacillales.Carnobacteriaceae	MYCT1
117022	ENSG00000120279	rs1282451	0.328992918	0.372938463	0.632626359	0.602872159	-0.454913353	0.238639939	0.071629132	-0.044948208	0.462530664	0.265991451	0.149134041	0.085971441	0.28515454	0.167129999	0.99714486	0.996602117	Bacteria.Firmicutes.Clostridia.Clostridiales.Clostridiaceae_1.Clostridium_sensu_stricto_1	MYCT1
117023	ENSG00000120279	rs1282451	0.534547208	0.552650372	0.259720962	0.284236362	-0.284569438	0.155630349	0.242398424	-0.13456862	0.455744949	0.260732819	0.213195038	0.12462748	0.29482515	0.18601636	0.945687051	0.843195115	Bacteria.Firmicutes.Bacilli.Lactobacillales.Carnobacteriaceae.Granulicatella	MYCT1
117024	ENSG00000120279	rs1282451	0.944421389	0.946563074	0.467491584	0.465199996	0.068231539	-0.035498982	-0.140781669	0.078007536	0.97496136	0.527608264	0.192624899	0.10618449	0.684718126	0.536541553	0.960907055	0.908507097	Bacteria.Firmicutes.Clostridia.Clostridiales.Ruminococcaceae.Faecalibacterium	MYCT1
117025	ENSG00000120279	rs1282451	0.405745557	0.286701854	0.537274908	0.829692988	-0.41767143	0.310855201	0.14015538	-0.027263162	0.499102123	0.289381308	0.225973252	0.126240047	0.302109407	0.155570217	0.767930569	0.940986664	Bacteria.Bacteroidetes.Bacteroidia.Bacteroidales.Porphyromonadaceae.Odoribacter	MYCT1
117026	ENSG00000120279	rs1282451	0.029374145	0.036392914	0.089277275	0.095503518	-0.939930041	0.525599398	0.230242674	-0.131388682	0.421944796	0.24598852	0.133472991	0.077669278	0.063143589	0.029309777	0.997282517	0.999171204	Bacteria.Proteobacteria.Gammaproteobacteria.Enterobacteriales.Enterobacteriaceae	MYCT1
117027	ENSG00000120279	rs1282451	0.091107491	0.106440033	0.872336496	0.740468596	-0.633541332	0.348035526	-0.022781508	-0.027134053	0.369409608	0.212591181	0.141213504	0.081569253	0.073469007	0.037502237	0.871632651	0.862164464	Bacteria.Firmicutes.Negativicutes.Selenomonadales.Veillonellaceae.Dialister	MYCT1
117028	ENSG00000120279	rs1282451	0.033932306	0.041757966	0.083304189	0.092121109	-0.872822177	0.485604961	0.219903461	-0.125794567	0.402842227	0.233800834	0.125024646	0.0735838	0.058428882	0.023902903	0.999492402	0.999741582	Bacteria.Proteobacteria.Gammaproteobacteria.Enterobacteriales.Enterobacteriaceae.Escherichia_Shigella	MYCT1
117029	ENSG00000120279	rs1282451	0.124128488	0.120879019	0.547331668	0.479786204	-0.811067254	0.476548027	-0.149187616	0.099222659	0.520637654	0.303208303	0.246619662	0.139604168	0.251995686	0.114151999	0.99991226	0.988194298	Bacteria.Actinobacteria.Coriobacteriia.Coriobacteriales.Coriobacteriaceae.Collinsella	MYCT1
117030	ENSG00000120279	rs1282451	0.029449375	0.086106139	0.15181908	0.424903986	-1.081682717	0.485879485	-0.258404057	0.082924456	0.485812793	0.278800121	0.178188589	0.103268914	0.074314231	0.076849456	0.568657072	0.969214041	Bacteria.Firmicutes.Clostridia.Clostridiales.Ruminococcaceae.Ruminococcus_1	MYCT1
117031	ENSG00000120279	rs1282451	0.352766869	0.424945778	0.915322521	0.821871241	-0.541101943	0.266823756	-0.024458983	0.030199498	0.578135507	0.332315703	0.229141384	0.133596083	0.325470314	0.239351702	0.99759175	0.986746924	Bacteria.Firmicutes.Clostridia.Clostridiales.Lachnospiraceae.Lachnospiraceae_UCG_008	MYCT1
117032	ENSG00000120279	rs1282451	0.044286448	0.05118216	0.10789556	0.114343444	-2.365908132	1.331623943	0.462688089	-0.261492779	1.153451662	0.670293146	0.283822471	0.163384756	0.496191478	0.270152651	0.999330493	0.996754281	Bacteria.Proteobacteria	MYCT1
117033	ENSG00000120279	rs1282451	0.468934669	0.291310536	0.267910878	0.627636562	-0.341940783	0.297004689	0.194017968	-0.048792134	0.469387679	0.27916603	0.173624011	0.100113332	0.320131711	0.17475954	0.579384197	0.906217772	Bacteria.Firmicutes.Clostridia.Clostridiales.Lachnospiraceae.Lachnospiraceae_UCG_010	MYCT1
117034	ENSG00000120279	rs1282451	0.096335132	0.101190008	0.06233434	0.054079998	-0.621034497	0.357272422	0.355988342	-0.204510397	0.36805927	0.214876306	0.187704258	0.104250433	0.073036035	0.042454139	0.914489909	0.95512562	Bacteria.Proteobacteria.Gammaproteobacteria.Pasteurellales.Pasteurellaceae.Haemophilus	MYCT1
117035	ENSG00000120279	rs1282451	0.062562378	0.092270596	0.267920912	0.326366149	-0.902796696	0.472086464	0.311920923	-0.152470052	0.476449026	0.27627765	0.279139651	0.15417732	0.131613806	0.062770163	0.967792983	0.964873007	Bacteria.Firmicutes.Bacilli.Lactobacillales	MYCT1
117036	ENSG00000120279	rs1282451	0.544386969	0.623804986	0.403395315	0.313766655	-0.306437078	0.139664267	0.191643452	-0.128507386	0.502854634	0.283401788	0.227858205	0.126581236	0.293654718	0.217808419	0.979221309	0.998719086	Bacteria.Firmicutes.Bacilli.Bacillales.Family_XI.Gemella	MYCT1
117037	ENSG00000120279	rs1282451	0.232535693	0.328292216	0.949306663	0.778510551	-0.567246895	0.272680072	-0.010395209	0.028204023	0.47070712	0.276841649	0.162874395	0.099861689	0.224701416	0.144223555	0.844224358	0.996359602	Bacteria.Proteobacteria.Betaproteobacteria	MYCT1
117038	ENSG00000120279	rs1282451	0.171438591	0.218788944	0.440597685	0.26254953	-0.512188996	0.266259494	-0.126301489	0.104183612	0.370382475	0.214421854	0.1627719	0.092182404	0.111402067	0.05724612	0.734433988	0.903004347	Bacteria.Firmicutes.Clostridia.Clostridiales.Lachnospiraceae.Lachnospiraceae_NK4A136_group	MYCT1
117039	ENSG00000120279	rs1282451	0.131134218	0.144287719	0.700566229	0.682862537	-0.653551897	0.356095235	0.090408858	-0.054969296	0.427457273	0.240961251	0.234062684	0.133940923	0.085471962	0.051592113	0.765716625	0.979583885	Bacteria.Firmicutes.Clostridia.Clostridiales.Lachnospiraceae.Dorea	MYCT1
117040	ENSG00000120279	rs1282451	0.442952116	0.507434315	0.744003072	0.699088339	-0.442288248	0.221913736	0.069884073	-0.048695369	0.572962552	0.332941155	0.2130933	0.125417711	0.37255881	0.23031292	0.833810126	0.996502544	Bacteria.Firmicutes.Clostridia.Clostridiales.Family_XI	MYCT1
117041	ENSG00000120279	rs1282451	0.083324459	0.115084045	0.383945866	0.434091469	-0.779180993	0.412070882	0.262989364	-0.128840258	0.44302795	0.258004715	0.300019345	0.163692516	0.132855738	0.063101943	0.976314705	0.980405449	Bacteria.Firmicutes.Bacilli.Lactobacillales.Streptococcaceae.Streptococcus	MYCT1
117042	ENSG00000120279	rs1282451	0.189399834	0.221275524	0.091236955	0.113044256	2.213904772	-1.154911282	-0.53916525	0.284953737	1.669302589	0.935149544	0.314508763	0.177391866	0.954184916	0.642497406	0.999826541	0.999832315	Bacteria.Firmicutes.Clostridia.Clostridiales.Lachnospiraceae	MYCT1
117043	ENSG00000120279	rs1282451	0.266257265	0.381800242	0.163250081	0.253564169	2.363969039	-1.034509927	-0.480702015	0.219949917	2.108113043	1.174831726	0.340876649	0.190938326	0.999435429	0.959869585	0.999968393	0.999515331	Bacteria.Firmicutes	MYCT1
117044	ENSG00000120279	rs1282451	0.411659843	0.365827406	0.313362564	0.45649145	-0.34597015	0.214364726	-0.181261479	0.074932097	0.418700757	0.235389007	0.178394411	0.100027732	0.238465869	0.13573869	0.671583045	0.832514747	Bacteria.Firmicutes.Clostridia.Clostridiales.Lachnospiraceae.Roseburia	MYCT1
117045	ENSG00000120279	rs1282451	0.508843078	0.395541485	0.347020016	0.578918827	-0.31269543	0.230719096	0.199232162	-0.065928295	0.470708588	0.269760652	0.210327014	0.118200212	0.283080476	0.159106492	0.86946945	0.998819627	Bacteria.Firmicutes.Clostridia.Clostridiales.Ruminococcaceae.Ruminococcaceae_UCG_003	MYCT1
117046	ENSG00000120279	rs1282451	0.814524808	0.99845778	0.138455982	0.239592016	0.141961999	0.00065756	0.321355018	-0.141789838	0.602690896	0.338889736	0.214236533	0.119463651	0.517066688	0.44243964	0.998896274	0.99087052	Bacteria.Proteobacteria.Deltaproteobacteria.Desulfovibrionales.Desulfovibrionaceae.Desulfovibrio	MYCT1
117047	ENSG00000120279	rs1282451	0.089079401	0.109921569	0.448878578	0.478268971	-0.753197285	0.409338536	-0.22947483	0.122258648	0.436356648	0.252567466	0.301189681	0.171420383	0.121039846	0.055168864	0.999005033	0.920602915	Bacteria.Actinobacteria.Coriobacteriia.Coriobacteriales	MYCT1
117048	ENSG00000120279	rs1282451	0.631426874	0.534656603	0.45573954	0.57593124	-0.2722459	0.199369037	-0.23572928	0.09700676	0.564828642	0.319380168	0.314150674	0.172556539	0.404022537	0.307816095	0.888660174	0.848856756	Bacteria.Firmicutes.Erysipelotrichia.Erysipelotrichales	MYCT1
117049	ENSG00000120279	rs1282451	0.113804538	0.104403397	0.544426751	0.431991275	-0.746582993	0.440760738	-0.115461744	0.087065747	0.465768837	0.267629011	0.189488259	0.110111431	0.154440636	0.065961261	0.56894821	0.934137909	Bacteria.Firmicutes.Clostridia.Clostridiales.Christensenellaceae	MYCT1
117050	ENSG00000120279	rs1282451	0.231909532	0.273723112	0.86166728	0.810901088	-0.54108102	0.285166819	0.025601904	-0.020183539	0.448386069	0.258335721	0.14634325	0.084014433	0.221644635	0.116426335	0.994141038	0.99999132	Bacteria.Firmicutes.Clostridia.Clostridiales.Clostridiaceae_1	MYCT1
117051	ENSG00000120279	rs1282451	0.235948266	0.325682722	0.13118716	0.199044879	2.227634084	-1.037549234	-0.466530719	0.224616343	1.862196471	1.047674938	0.305178255	0.173114554	0.997454612	0.821374203	0.997650199	0.999159905	Bacteria.Firmicutes.Clostridia.Clostridiales	MYCT1
117052	ENSG00000120279	rs1282451	0.226574797	0.15873582	0.755608537	0.764328093	-0.515274995	0.351281203	0.053203021	0.031277177	0.422082534	0.24638968	0.170211938	0.103889443	0.185720057	0.07304549	0.968249443	0.907101516	Bacteria.Proteobacteria.Gammaproteobacteria.Pseudomonadales.Pseudomonadaceae.Pseudomonas	MYCT1
117053	ENSG00000120279	rs1282451	0.55580397	0.481955924	0.485769037	0.650308115	-0.302103757	0.19986487	-0.22702344	0.08226938	0.510180572	0.282605219	0.323829711	0.18063582	0.286679971	0.153626103	0.803046501	0.958212988	Bacteria.Actinobacteria	MYCT1
117054	ENSG00000120279	rs1282451	0.076036292	0.110778898	0.335716475	0.399678678	-0.802022467	0.41946272	0.281701824	-0.135163128	0.444846329	0.259450468	0.290459212	0.159434273	0.13440992	0.062110519	0.988415778	0.976249604	Bacteria.Firmicutes.Bacilli.Lactobacillales.Streptococcaceae	MYCT1
117055	ENSG00000120279	rs1282451	0.631783446	0.534960255	0.455613184	0.576023553	-0.271869773	0.199089716	-0.235834443	0.09701574	0.564639422	0.319170597	0.31420233	0.172614363	0.402771001	0.303505932	0.879099353	0.851595515	Bacteria.Firmicutes.Erysipelotrichia.Erysipelotrichales.Erysipelotrichaceae	MYCT1
117056	ENSG00000120279	rs1282451	0.135545795	0.149739927	0.928627927	0.973544924	-0.579658204	0.3231043	0.012232033	0.00259753	0.383536499	0.221654558	0.136033599	0.078026104	0.091919593	0.04988137	0.814388402	0.998729221	Bacteria.Proteobacteria.Betaproteobacteria.Burkholderiales.Alcaligenaceae.Sutterella	MYCT1
117057	ENSG00000120279	rs1282451	0.093437449	0.138751099	0.378780187	0.466543114	-0.891686325	0.460022336	-0.185384648	0.08658748	0.523747205	0.306914689	0.209192041	0.118220532	0.202104452	0.098137901	0.999985325	0.999758873	Bacteria.Firmicutes.Clostridia.Clostridiales.Ruminococcaceae.Ruminococcaceae_UCG_014	MYCT1
117058	ENSG00000120279	rs1282451	0.13947166	0.200526419	0.050867385	0.044654632	-0.548311047	0.276848812	0.261405761	-0.165252955	0.366497465	0.214083908	0.131398842	0.080709695	0.089270703	0.069357972	0.968802863	0.873092554	Bacteria.Bacteroidetes.Bacteroidia.Bacteroidales.Prevotellaceae	MYCT1
117059	ENSG00000120279	rs1282451	0.427138015	0.50955341	0.195456041	0.265884235	1.004605419	-0.475438164	-0.314379953	0.156729936	1.257157912	0.716894753	0.240338432	0.139656759	0.89770646	0.675841648	0.999135888	0.977096731	Bacteria.Firmicutes.Clostridia.Clostridiales.Ruminococcaceae	MYCT1
117060	ENSG00000120279	rs1282451	0.234915552	0.200160222	0.571777343	0.961443063	-0.480476369	0.300080661	0.100939542	-0.005261837	0.400761005	0.231857676	0.177611055	0.108425538	0.127062888	0.053376871	0.990263512	0.945559003	Bacteria.Proteobacteria.Gammaproteobacteria.Pseudomonadales	MYCT1
117061	ENSG00000120279	rs1282451	0.166148161	0.222711613	0.978664432	0.776820865	-0.593639444	0.299883636	-0.003878764	0.024680785	0.423906057	0.243584739	0.144479412	0.086707178	0.138704023	0.096387194	0.85472721	0.935568656	Bacteria.Proteobacteria.Betaproteobacteria.Burkholderiales.Alcaligenaceae	MYCT1
117062	ENSG00000120279	rs1282451	0.156561651	0.149890593	0.871462344	0.707387631	-0.675899975	0.427486199	0.03285932	-0.045768633	0.471565423	0.293372399	0.202284362	0.121396112	0.228922455	0.099922903	0.895969341	0.902660525	Bacteria.Firmicutes.Negativicutes.Selenomonadales.Veillonellaceae	MYCT1
117063	ENSG00000120279	rs1282451	0.107035694	0.129151141	0.526851358	0.551050311	-0.622560249	0.339936184	0.14012876	-0.073914975	0.380939713	0.221170924	0.220243653	0.123333722	0.104486642	0.044539634	0.977260763	0.969492571	Bacteria.Firmicutes.Negativicutes.Selenomonadales.Veillonellaceae.Veillonella	MYCT1
117064	ENSG00000120279	rs1282451	0.089263928	0.142808857	0.425813781	0.58455398	-0.763582105	0.379747187	-0.180037889	0.069231335	0.442634027	0.256002908	0.224651155	0.125992566	0.110358984	0.065198764	0.794056467	0.981481548	Bacteria.Firmicutes.Clostridia.Clostridiales.Lachnospiraceae.Eubacterium_eligens_group	MYCT1
117065	ENSG00000120279	rs1282451	0.08755597	0.139507237	0.432908432	0.734668456	-0.659936928	0.328227875	-0.173830817	0.041771111	0.380460047	0.219411381	0.220283216	0.122719273	0.084881715	0.044854615	0.597782586	0.88092708	Bacteria.Firmicutes.Clostridia.Clostridiales.Peptostreptococcaceae	MYCT1
117066	ENSG00000120279	rs1282451	0.615051026	0.578011528	0.7883572	0.862909788	-0.404212777	0.258999333	-0.085183652	0.030982841	0.799931948	0.463239314	0.316016906	0.178723067	0.661622539	0.448565471	0.933423473	0.93080513	Bacteria.Firmicutes.Negativicutes.Selenomonadales	MYCT1
117067	ENSG00000120279	rs1282451	0.016372574	0.019318533	0.065849437	0.064304662	-1.407083912	0.806553138	0.321684275	-0.187412439	0.570937749	0.33620761	0.171933077	0.099577846	0.113681921	0.039896955	0.996566686	0.983084471	Bacteria.Proteobacteria.Gammaproteobacteria	MYCT1
117068	ENSG00000120279	rs1282451	0.674682519	0.604916475	0.409120297	0.495946225	-0.229156979	0.153780289	0.165798582	-0.074075952	0.543495914	0.295802194	0.199561683	0.108182083	0.366210545	0.230183836	0.959597159	0.99789802	Bacteria.Verrucomicrobia	MYCT1
117069	ENSG00000120279	rs1282451	0.205349228	0.197564674	0.845996671	0.943666666	-0.522948955	0.302513527	-0.052424963	-0.010944153	0.408786369	0.232373167	0.26883797	0.154282541	0.116421332	0.063911367	0.823334443	0.917221068	Bacteria.Actinobacteria.Actinobacteria	MYCT1
117070	ENSG00000120279	rs1282451	0.206386243	0.167824506	0.658212467	0.520332636	-0.801962212	0.49809799	-0.127895812	0.105790312	0.628342652	0.35711063	0.287778967	0.16367508	0.329624664	0.142508268	0.99792254	0.986607256	Bacteria.Firmicutes.Clostridia.Clostridiales.Family_XIII.Family_XIII_AD3011_group	MYCT1
117071	ENSG00000120332	rs61827441	0.13256754	0.054263836	0.152827715	0.081995931	0.337252265	-0.790099757	0.107332565	-0.253515001	0.22141512	0.4030749	0.074198901	0.143507236	0.273679535	0.078063176	0.997594253	0.968019235	Bacteria.Firmicutes.Erysipelotrichia.Erysipelotrichales.Erysipelotrichaceae.Faecalitalea	TNN
117072	ENSG00000120332	rs61827441	0.708001743	0.82624382	0.939324367	0.151506059	0.06992618	0.069946271	-0.004998902	0.162427492	0.185880612	0.317348286	0.065418579	0.111918701	0.454007067	0.315154746	0.999858829	0.929555963	Bacteria.Proteobacteria.Betaproteobacteria.Neisseriales.Neisseriaceae.Eikenella	TNN
117073	ENSG00000120332	rs61827441	0.733045562	0.510090977	0.220711332	0.637833596	0.044519708	-0.161529391	0.076447057	0.055156554	0.129967237	0.243874509	0.0618239	0.11662251	0.274768886	0.121343257	0.998525812	0.997174658	Bacteria.Proteobacteria.Deltaproteobacteria.Desulfovibrionales.Desulfovibrionaceae	TNN
117074	ENSG00000120332	rs61827441	0.328784463	0.281125528	0.294817487	0.921547126	0.140578299	-0.274620443	0.086842515	0.016320124	0.142870173	0.25268003	0.082226939	0.165069353	0.174955816	0.084566183	0.88760533	0.997132292	Bacteria.Firmicutes.Bacilli.Bacillales	TNN
117075	ENSG00000120332	rs61827441	0.156128526	0.76046804	0.03407313	0.395018579	-0.318179225	0.129053433	-0.192865894	0.158270603	0.221753278	0.421535045	0.089087915	0.184846865	0.31678114	0.396094326	0.8927069	0.887246178	Bacteria.Firmicutes.Clostridia.Clostridiales.Ruminococcaceae.Ruminococcaceae_UCG_013	TNN
117076	ENSG00000120332	rs61827441	0.1458938	0.400246241	0.098502492	0.743540563	0.236033946	-0.266164368	-0.098957547	0.037746042	0.160368329	0.31433974	0.059036747	0.114881441	0.162483104	0.149256259	0.5491132	0.964330194	Bacteria.Firmicutes.Clostridia.Clostridiales.Lachnospiraceae.Lachnoclostridium	TNN
117077	ENSG00000120332	rs61827441	0.906774289	0.962845994	0.510608594	0.437968248	0.018245866	-0.016867643	-0.042976654	0.120057296	0.155197138	0.360709697	0.064965199	0.153833976	0.499240884	0.329304465	0.560982189	0.92749906	Bacteria.Firmicutes.Clostridia.Clostridiales.Christensenellaceae.Christensenellaceae_R_7_group	TNN
117078	ENSG00000120332	rs61827441	0.785000169	0.257604391	0.336770804	0.447491563	-0.049105494	-0.407279975	-0.055351607	-0.094811967	0.179257043	0.356607864	0.057197904	0.124060961	0.500073179	0.171589657	0.981446852	0.925873833	Bacteria.Proteobacteria.Gammaproteobacteria.Enterobacteriales.Enterobacteriaceae.Citrobacter	TNN
117079	ENSG00000120332	rs61827441	0.830433667	0.150712702	0.968050871	0.233575309	0.061562742	-0.71195951	0.003039261	0.157878276	0.286326665	0.489600574	0.075589231	0.131303975	0.852060976	0.235243007	0.998803525	0.997226571	Bacteria.Firmicutes.Clostridia.Clostridiales.Lachnospiraceae.Eubacterium_rectale_group	TNN
117080	ENSG00000120332	rs61827441	0.574206264	0.513756846	0.36231319	0.720053332	0.073155359	-0.164336934	0.054002266	0.041350088	0.129542112	0.25028514	0.058863066	0.114878116	0.249684122	0.139738922	0.995339941	0.95533137	Bacteria.Proteobacteria.Deltaproteobacteria.Desulfovibrionales.Desulfovibrionaceae.Bilophila	TNN
117081	ENSG00000120332	rs61827441	0.41763025	0.63700683	0.574580586	0.744671987	0.148426142	-0.158064403	0.053094516	0.065597936	0.18195359	0.333388428	0.094110981	0.200567319	0.368035412	0.270820464	0.998820086	0.961415255	Bacteria.Firmicutes.Clostridia.Clostridiales.Family_XIII	TNN
117082	ENSG00000120332	rs61827441	0.222937186	0.158329913	0.276291581	0.290252195	0.289067172	-0.557091441	0.101002702	-0.18317372	0.234914741	0.390358932	0.091994913	0.171791406	0.338920659	0.1533932	0.998891856	0.999590371	Bacteria.Firmicutes.Bacilli.Bacillales.Staphylococcaceae.Staphylococcus	TNN
117083	ENSG00000120332	rs61827441	0.632495106	0.496959876	0.057725428	0.401476943	0.061329507	-0.170376649	-0.176095215	0.121282418	0.127640578	0.249410194	0.091148493	0.143611179	0.239950407	0.117951317	0.999276643	0.988728768	Bacteria.Firmicutes.Clostridia.Clostridiales.Ruminococcaceae.Ruminiclostridium_5	TNN
117084	ENSG00000120332	rs61827441	0.709024135	0.450822383	0.848595735	0.74352118	0.059195594	-0.199920965	0.014340486	-0.03877053	0.157936201	0.263532642	0.074817386	0.117990259	0.273075718	0.132779452	0.999694213	0.908466096	Bacteria.Firmicutes.Clostridia.Clostridiales.Lachnospiraceaencultured	TNN
117085	ENSG00000120332	rs61827441	0.515028275	0.521756783	0.707662124	0.926923686	0.133590768	-0.249644425	0.026608936	-0.014125659	0.204076709	0.387567538	0.070646732	0.153419013	0.388530392	0.283623722	0.997329664	0.925060673	Bacteria.Firmicutes.Negativicutes.Selenomonadales.Veillonellaceae.Megasphaera	TNN
117086	ENSG00000120332	rs61827441	0.318684545	0.321523145	0.244532369	0.940882904	0.141381369	-0.252470082	-0.082338232	-0.009402537	0.140695842	0.252735373	0.070112816	0.126297432	0.152087951	0.094749161	0.997117901	0.95817688	Bacteria.Firmicutes.Clostridia.Clostridiales.Lachnospiraceae.Eubacterium_hallii_group	TNN
117087	ENSG00000120332	rs61827441	0.578617387	0.449120383	0.557033488	0.110203939	0.071913203	-0.185978037	-0.030701611	0.170474796	0.128827756	0.244230141	0.05200981	0.105270481	0.229731991	0.122880423	0.886781464	0.700517601	Bacteria.Fusobacteria.Fusobacteriia.Fusobacteriales	TNN
117088	ENSG00000120332	rs61827441	0.682984621	0.980087646	0.893255628	0.374473373	0.063786366	-0.008241765	0.008328773	-0.111034462	0.155488414	0.328943444	0.061826378	0.124161212	0.437951218	0.333667617	0.963161539	0.997216401	Bacteria.Firmicutes.Clostridia.Clostridiales.Ruminococcaceae.Subdoligranulum	TNN
117089	ENSG00000120332	rs61827441	0.601263286	0.912941224	0.899836051	0.378231148	0.090551093	-0.034598032	-0.010369624	-0.126277378	0.172427864	0.315227439	0.082063336	0.142329146	0.356824444	0.347449959	0.933072344	0.912757371	Bacteria.Firmicutes.Clostridia.Clostridiales.Lachnospiraceae.Blautia	TNN
117090	ENSG00000120332	rs61827441	0.577192108	0.545453431	0.723422258	0.791783512	0.073385805	-0.160742962	0.01986644	0.0293382	0.130972867	0.264477103	0.055894932	0.110675053	0.207803931	0.154250207	0.998277807	0.999325446	Bacteria.Bacteroidetes.Bacteroidia.Bacteroidales.Porphyromonadaceae.Parabacteroides	TNN
117091	ENSG00000120332	rs61827441	0.744120048	0.407188553	0.984158075	0.701911249	0.070283622	-0.288401703	-0.001550472	-0.05529102	0.214413235	0.3456965	0.077785143	0.143824258	0.542088161	0.243692668	0.984836208	0.998600531	Bacteria.Firmicutes.Clostridia.Clostridiales.Ruminococcaceae.Ruminiclostridium_6	TNN
117092	ENSG00000120332	rs61827441	0.653922641	0.38387978	0.854501769	0.632240745	0.115525905	-0.386831573	0.01838369	-0.07985977	0.256497714	0.441237361	0.099852657	0.166081889	0.650174506	0.37482267	0.879184633	0.936167976	Bacteria.Firmicutes.Clostridia.Clostridiales.Ruminococcaceae.Anaerotruncus	TNN
117093	ENSG00000120332	rs61827441	0.856518388	0.730589959	0.307096852	0.216499691	-0.029803959	0.129260236	-0.067722258	0.192894627	0.164184205	0.373771969	0.065786682	0.15456013	0.44401333	0.299938297	0.692777456	0.886574304	Bacteria.Bacteroidetes.Bacteroidia.Bacteroidales.Porphyromonadaceae.Odoribacter	TNN
117094	ENSG00000120332	rs61827441	0.616739056	0.510850986	0.86601342	0.697560763	0.068232978	-0.175094322	0.010498995	-0.043830212	0.13568082	0.264831788	0.061980013	0.112286997	0.220740199	0.150911281	0.950026387	0.992379592	Bacteria.Proteobacteria.Gammaproteobacteria.Pasteurellales.Pasteurellaceae	TNN
117095	ENSG00000120332	rs61827441	0.648834414	0.619404809	0.210927466	0.788638713	-0.082129062	-0.189929357	0.110424253	-0.043346968	0.179515505	0.380555468	0.087396476	0.161029423	0.480488965	0.282176901	0.933709887	0.933837527	Bacteria.Firmicutes.Bacilli	TNN
117096	ENSG00000120332	rs61827441	0.799601931	0.342057973	0.789186707	0.631530558	0.043988651	-0.308564473	-0.017854497	-0.061306414	0.172569389	0.322391738	0.066504275	0.12723117	0.513163936	0.161691482	0.996596763	0.999791394	Bacteria.Firmicutes.Clostridia.Clostridiales.Ruminococcaceae.Ruminococcaceae_UCG_005	TNN
117097	ENSG00000120332	rs61827441	0.934510159	0.925205267	0.827987174	0.788692633	-0.047683966	0.117759429	0.021164254	-0.056674306	0.578053882	1.249516717	0.097012104	0.21059414	0.998926779	0.891102973	0.997650199	0.999159905	Bacteria.Firmicutes.Clostridia.Clostridiales	TNN
117098	ENSG00000120332	rs61827441	0.086946018	0.135430335	0.056617654	0.188257724	0.296597996	-0.592653065	0.105787752	-0.165939124	0.170654569	0.392016852	0.054506438	0.124792394	0.158513353	0.096578925	0.756926676	0.880417359	Bacteria.Bacteroidetes.Bacteroidia.Bacteroidales.Prevotellaceae.Prevotella_9	TNN
117099	ENSG00000120332	rs61827441	0.644468661	0.203579394	0.998830717	0.254037419	0.074860829	-0.372603548	8.88E-05	0.133058893	0.161470153	0.290111296	0.060395357	0.115624662	0.37026434	0.095980624	0.821880556	0.986443695	Bacteria.Proteobacteria.Betaproteobacteria.Burkholderiales	TNN
117100	ENSG00000120332	rs61827441	0.900189643	0.890823135	0.742433141	0.557435003	0.02520907	-0.050774596	-0.027717554	0.097727724	0.200210616	0.368461315	0.083983105	0.165723999	0.5533088	0.429043485	0.892646413	0.887321484	Bacteria.Firmicutes.Clostridia.Clostridiales.Ruminococcaceae.Ruminiclostridium_9	TNN
117101	ENSG00000120332	rs61827441	0.891354926	0.777592135	0.204700928	0.255297695	-0.020558995	-0.076054534	-0.064247901	0.103756446	0.149927571	0.268142943	0.050149511	0.090403534	0.319232468	0.199969525	0.955858825	0.966227447	Bacteria.Firmicutes.Clostridia.Clostridiales.Lachnospiraceae.Tyzzerella	TNN
117102	ENSG00000120332	rs61827441	0.666999845	0.498630261	0.627394578	0.46591534	0.058527268	-0.17233494	-0.028442724	0.085985276	0.135405537	0.253262595	0.058318637	0.11723245	0.253389463	0.13540838	0.99935717	0.960853802	Bacteria.Firmicutes.Erysipelotrichia.Erysipelotrichales.Erysipelotrichaceae.Erysipelotrichaceae_UCG_003	TNN
117103	ENSG00000120332	rs61827441	0.631552556	0.691392921	0.233988246	0.171232009	-0.09053993	0.146118092	0.115158757	-0.211926669	0.187912564	0.366451074	0.095860614	0.153176887	0.404022537	0.362490841	0.80545687	0.759359639	Bacteria.Firmicutes.Erysipelotrichia.Erysipelotrichales	TNN
117104	ENSG00000120332	rs61827441	0.528474261	0.261252553	0.58860356	0.293011409	0.083001862	-0.29548795	0.031642944	-0.118900413	0.130971441	0.260733096	0.05821423	0.112157025	0.223462493	0.081282023	0.922176117	0.902607437	Bacteria.Firmicutes.Clostridia.Clostridiales.Ruminococcaceae.Ruminococcaceae_UCG_002	TNN
117105	ENSG00000120332	rs61827441	0.389708699	0.47311572	0.186774156	0.662448412	-0.221818017	-0.305523397	0.075035087	0.042568619	0.25615895	0.423385139	0.056237201	0.097068761	0.508412909	0.378803034	0.914353853	0.917365322	Bacteria.Firmicutes.Clostridia.Clostridiales.Ruminococcaceae.Faecalibacterium	TNN
117106	ENSG00000120332	rs61827441	0.687508535	0.295107464	0.76963775	0.079560595	0.055272202	-0.260516459	-0.020073359	-0.251643272	0.136798338	0.246819759	0.068259352	0.141281575	0.298791274	0.08966652	0.998043854	0.932689129	Bacteria.Firmicutes.Clostridia.Clostridiales.Ruminococcaceaencultured	TNN
117107	ENSG00000120332	rs61827441	0.753104278	0.502295775	0.568034067	0.535851933	0.044562089	-0.17207838	0.033430341	-0.068011239	0.141072023	0.255066181	0.058253871	0.109271394	0.308515548	0.121115435	0.991923473	0.97562022	Bacteria.Bacteroidetes.Bacteroidia.Bacteroidales.Porphyromonadaceae	TNN
117108	ENSG00000120332	rs61827441	0.779579571	0.321699871	0.050681778	0.84051876	0.036082879	-0.277334895	-0.096073192	0.022828126	0.128394837	0.277728497	0.048252486	0.112989796	0.299554999	0.099072948	0.880370111	0.907533537	Bacteria.Proteobacteria.Betaproteobacteria.Burkholderiales.Alcaligenaceae.Parasutterella	TNN
117109	ENSG00000120332	rs61827441	0.166999053	0.935476893	0.024038052	0.601992082	-0.277014712	-0.033530509	-0.175739454	0.086209836	0.19821398	0.412581203	0.076057816	0.164491399	0.308574541	0.417680027	0.938697558	0.981449155	Bacteria.Firmicutes.Clostridia.Clostridiales.Ruminococcaceae.Eubacterium_coprostanoligenes_group	TNN
117110	ENSG00000120332	rs61827441	0.477325047	0.435318891	0.003207385	0.04332187	0.087740755	-0.18672139	-0.141062842	0.18407543	0.122757892	0.237868639	0.046087072	0.089319665	0.210726612	0.115962717	0.261039569	0.761158203	Bacteria.Firmicutes.Negativicutes.Selenomonadales.Veillonellaceae.Dialister	TNN
117111	ENSG00000120332	rs61827441	0.374137192	0.758553731	0.458614499	0.541068251	0.142047904	-0.094255822	0.073627913	0.113809979	0.158728708	0.305353324	0.098753763	0.185224977	0.276996224	0.234964836	0.999739884	0.896622247	Bacteria.Actinobacteria.Coriobacteriia.Coriobacteriales.Coriobacteriaceae	TNN
117112	ENSG00000120332	rs61827441	0.587314702	0.467579139	0.558892257	0.126186088	0.070466285	-0.179051325	-0.030699224	0.162157927	0.129190539	0.245035841	0.052252514	0.104671168	0.236093001	0.125134935	0.893044717	0.717354707	Bacteria.Fusobacteria.Fusobacteriia.Fusobacteriales.Fusobacteriaceae.Fusobacterium	TNN
117113	ENSG00000120332	rs61827441	0.109571734	0.067334827	0.032177266	0.034878886	0.235240745	-0.505584423	0.120093328	-0.232623006	0.145001012	0.271741834	0.054856521	0.107950221	0.103456523	0.038956876	0.484268737	0.935800104	Bacteria.Firmicutes.Negativicutes.Selenomonadales.Acidaminococcaceae.Phascolarctobacterium	TNN
117114	ENSG00000120332	rs61827441	0.64735618	0.446944409	0.957763785	0.958208063	0.081344737	-0.220218425	0.00397064	-0.00767197	0.17700069	0.287806259	0.074685732	0.145841401	0.360647428	0.151012113	0.869708402	0.987281434	Bacteria.Firmicutes.Clostridia.Clostridiales.Lachnospiraceae.Eubacterium_eligens_group	TNN
117115	ENSG00000120332	rs61827441	0.946495078	0.239870054	0.79539422	0.295424548	-0.02651036	-0.685613742	0.01835578	0.120913509	0.393512191	0.57800271	0.070496285	0.114632344	0.950064971	0.446934475	0.999973618	0.989705988	Bacteria.Bacteroidetes.Bacteroidia.Bacteroidales.Bacteroidaceae.Bacteroides	TNN
117116	ENSG00000120332	rs61827441	0.974181275	0.50944808	0.060221315	0.598566582	-0.004357818	-0.168259518	-0.134261378	0.067532969	0.13413018	0.253648675	0.070202324	0.127647297	0.373808811	0.126003017	0.766504495	0.992476603	Bacteria.Actinobacteria.Actinobacteria.Bifidobacteriales.Bifidobacteriaceae.Bifidobacterium	TNN
117117	ENSG00000120332	rs61827441	0.427364952	0.327119841	0.321384192	0.681377976	0.107186044	-0.24672011	-0.056219161	0.046395799	0.134198243	0.249874634	0.056261954	0.112492463	0.174914264	0.089739888	0.975933082	0.877983283	Bacteria.Bacteroidetes.Bacteroidia.Bacteroidales.Rikenellaceae.Alistipes	TNN
117118	ENSG00000120332	rs61827441	0.94610215	0.377531366	0.80356115	0.468805538	-0.028741963	-0.897028866	0.018327583	0.146101275	0.423522388	1.009563525	0.073380984	0.200497118	0.966355183	0.575341313	0.997675757	0.939102387	Bacteria.Bacteroidetes	TNN
117119	ENSG00000120332	rs61827441	0.96883009	0.777760501	0.365167053	0.110973735	0.005789778	0.087182193	0.044508939	-0.136855123	0.147598876	0.307614664	0.048806552	0.084696197	0.496917597	0.280056859	0.997282517	0.999171204	Bacteria.Proteobacteria.Gammaproteobacteria.Enterobacteriales.Enterobacteriaceae	TNN
117120	ENSG00000120332	rs61827441	0.980289024	0.492403008	0.076694919	0.622344109	0.003323648	-0.175164903	-0.12959922	0.063597266	0.134008239	0.253716487	0.072048068	0.128506992	0.362613398	0.133360316	0.852109477	0.998755611	Bacteria.Actinobacteria.Actinobacteria.Bifidobacteriales.Bifidobacteriaceae	TNN
117121	ENSG00000120332	rs61827441	0.136282026	0.083600278	0.021982279	0.024040178	0.205797266	-0.45263759	0.129397577	-0.240852398	0.136428587	0.257596778	0.055133072	0.104239508	0.121232871	0.038027081	0.759685818	0.87182977	Bacteria.Firmicutes.Negativicutes.Selenomonadales.Acidaminococcaceae	TNN
117122	ENSG00000120332	rs61827441	0.713731769	0.288242663	0.988040559	0.499341269	0.075201633	-0.406974492	-0.001350743	-0.109595354	0.204100251	0.380084331	0.089766665	0.161328766	0.535052456	0.160540623	0.889878296	0.958363165	Bacteria.Firmicutes.Clostridia.Clostridiales.Lachnospiraceae.Lachnospiraceae_ND3007_group	TNN
117123	ENSG00000120332	rs61827441	0.950715773	0.492927925	0.703367865	0.85951874	0.012923654	-0.254193737	-0.03276338	-0.026924926	0.208288005	0.368633942	0.085664834	0.151527207	0.651434402	0.316148585	0.948905015	0.966332496	Bacteria.Firmicutes.Clostridia.Clostridiales.Ruminococcaceae.Ruminococcaceae_NK4A214_group	TNN
117124	ENSG00000120332	rs61827441	0.63360946	0.388060724	0.992631798	0.754054006	0.075033003	-0.233903118	0.000551506	-0.034249708	0.156674362	0.269172726	0.05949114	0.108858774	0.336725011	0.121540534	0.974894152	0.979585985	Bacteria.Firmicutes.Erysipelotrichia.Erysipelotrichales.Erysipelotrichaceae.Erysipelatoclostridium	TNN
117125	ENSG00000120332	rs61827441	0.855690504	0.591681621	0.339529953	0.910449868	-0.031223811	-0.189409427	-0.061652334	0.015523431	0.171008009	0.35136464	0.064076329	0.137484939	0.494286926	0.277998698	0.809521831	0.99780419	Bacteria.Firmicutes.Clostridia.Clostridiales.Ruminococcaceae.Ruminococcus_2	TNN
117126	ENSG00000120332	rs61827441	0.579537345	0.486966353	0.742468647	0.775019651	0.157223992	-0.325895639	-0.034142772	0.048873892	0.282341653	0.466145951	0.103466062	0.170287958	0.647283907	0.412051493	0.930226498	0.93080513	Bacteria.Firmicutes.Negativicutes.Selenomonadales	TNN
117127	ENSG00000120332	rs61827441	0.153444472	0.776764404	0.168107508	0.795708506	0.294450624	-0.1145992	0.098397367	0.03542202	0.203864092	0.402498948	0.070593508	0.136254175	0.259941972	0.381507589	0.998896274	0.997147204	Bacteria.Proteobacteria.Deltaproteobacteria.Desulfovibrionales.Desulfovibrionaceae.Desulfovibrio	TNN
117128	ENSG00000120332	rs61827441	0.672990051	0.321759106	0.666128045	0.40551455	0.057591952	-0.254640611	-0.024052667	-0.10955628	0.135840803	0.25503346	0.055492107	0.130851022	0.277105858	0.077380645	0.591374722	0.939295252	Bacteria.Firmicutes.Clostridia.Clostridiales.Lachnospiraceae.Lachnospira	TNN
117129	ENSG00000120332	rs61827441	0.984087168	0.771581944	0.199768548	0.771824297	-0.00287106	-0.158769835	-0.064348641	0.054588626	0.143395338	0.54462753	0.049675226	0.187459849	0.432440972	0.273964818	0.959024967	0.998439902	Bacteria.Verrucomicrobia.Verrucomicrobiae.Verrucomicrobiales.Verrucomicrobiaceae.Akkermansia	TNN
117130	ENSG00000120332	rs61827441	0.266022704	0.135866455	0.320286397	0.201574374	0.219173501	-0.496541466	-0.077392389	0.16503062	0.195355232	0.328815623	0.077274453	0.127917219	0.305195782	0.093964389	0.761472878	0.857593755	Bacteria.Firmicutes.Negativicutes.Selenomonadales.Veillonellaceae	TNN
117131	ENSG00000120332	rs61827441	0.965922051	0.562372381	0.423082911	0.880756188	-0.007121842	-0.204276892	0.06898106	-0.024159312	0.16605558	0.350804369	0.085566094	0.160418424	0.537955614	0.218309807	0.974934244	0.984000655	Bacteria.Firmicutes.Bacilli.Lactobacillales	TNN
117132	ENSG00000120332	rs61827441	0.858090815	0.549302054	0.315711629	0.928542609	-0.029730278	-0.17865572	-0.053966533	0.009079862	0.165613316	0.296795422	0.05337341	0.100857117	0.481492861	0.217987433	0.99714486	0.996602117	Bacteria.Firmicutes.Clostridia.Clostridiales.Clostridiaceae_1.Clostridium_sensu_stricto_1	TNN
117133	ENSG00000120332	rs61827441	0.674211018	0.481463671	0.646064595	0.850237144	0.057618877	-0.190020384	0.023978753	-0.021630987	0.136445668	0.268382538	0.051971542	0.114105777	0.274101063	0.10865291	0.793681324	0.927781486	Bacteria.Firmicutes.Clostridia.Clostridiales.Lachnospiraceae.Lachnospiraceae_NK4A136_group	TNN
117134	ENSG00000120332	rs61827441	0.061138304	0.138607455	0.01487109	0.144392106	0.288609347	-0.574673679	0.129269398	-0.191562925	0.151460321	0.383265145	0.051664132	0.129660397	0.101085093	0.103338148	0.301429947	0.80945179	Bacteria.Firmicutes.Clostridia.Clostridiales.Lachnospiraceae.Lachnospiraceae_UCG_010	TNN
117135	ENSG00000120332	rs61827441	0.789513909	0.533649882	0.141788659	0.748886456	0.034799904	-0.152004828	0.093372635	0.037530416	0.129828856	0.242904233	0.062782823	0.116746607	0.288693857	0.134009889	0.997604342	0.996621608	Bacteria.Proteobacteria.Deltaproteobacteria	TNN
117136	ENSG00000120332	rs61827441	0.524157358	0.571787373	0.190605864	0.115994437	-0.128045349	0.197477697	-0.107797199	0.247491599	0.199942781	0.347486612	0.081504513	0.155354362	0.494817707	0.313781789	0.99991226	0.957702977	Bacteria.Actinobacteria.Coriobacteriia.Coriobacteriales.Coriobacteriaceae.Collinsella	TNN
117137	ENSG00000120332	rs61827441	0.583378371	0.417920758	0.938296579	0.753835037	0.080996032	-0.210159497	-0.004168316	-0.032648292	0.146941763	0.257793288	0.053638611	0.103673399	0.298238266	0.150545912	0.821147866	0.867121837	Bacteria.Firmicutes.Clostridia.Clostridiales.Lachnospiraceae.Roseburia	TNN
117138	ENSG00000120332	rs61827441	0.895255105	0.909911935	0.988814346	0.782938653	0.084033809	0.151647571	-0.001469664	-0.060823859	0.635782544	1.335028484	0.104426767	0.219870955	0.999435429	0.997077321	0.999968393	0.999515331	Bacteria.Firmicutes	TNN
117139	ENSG00000120332	rs61827441	0.252552437	0.482554583	0.245796446	0.958888374	0.182163858	-0.209486525	0.075639437	0.006626676	0.157796098	0.296616745	0.064583193	0.12805722	0.192647356	0.183526998	0.84372248	0.998819627	Bacteria.Firmicutes.Clostridia.Clostridiales.Ruminococcaceae.Ruminococcaceae_UCG_003	TNN
117140	ENSG00000120332	rs61827441	0.58626259	0.70495823	0.126200278	0.180301387	-0.09192715	0.136149343	-0.095146094	0.192790984	0.168061776	0.357999455	0.061418104	0.142345176	0.418931133	0.328877144	0.54943549	0.959078693	Bacteria.Firmicutes.Clostridia.Clostridiales.Ruminococcaceae.Ruminococcus_1	TNN
117141	ENSG00000120332	rs61827441	0.503835311	0.575399553	0.206570544	0.818913895	-0.141347858	-0.176016514	-0.100817837	-0.02546943	0.210274741	0.312663113	0.07902392	0.11079881	0.389975789	0.257422183	0.804552221	0.995071635	Bacteria.Firmicutes.Erysipelotrichia.Erysipelotrichales.Erysipelotrichaceae.Clostridium_innocuum_group	TNN
117142	ENSG00000120332	rs61827441	0.366353662	0.364468267	0.231095345	0.310656026	0.118883874	-0.220791044	0.054412047	0.087665809	0.130687977	0.241755007	0.045011003	0.085794119	0.168548075	0.10120358	0.67050558	0.985377765	Bacteria.Proteobacteria.Betaproteobacteria.Burkholderiales.Alcaligenaceae.Sutterella	TNN
117143	ENSG00000120332	rs61827441	0.399725654	0.783988453	0.500019095	0.526840491	0.132264229	-0.083684167	0.069305552	0.119132742	0.156030456	0.304016948	0.102182508	0.18723878	0.285308098	0.234006942	0.999005033	0.924991956	Bacteria.Actinobacteria.Coriobacteriia.Coriobacteriales	TNN
117144	ENSG00000120332	rs61827441	0.372851315	0.364105521	0.475300855	0.901444664	0.147415763	-0.249984151	0.055174649	0.017909423	0.164281556	0.273511733	0.076839806	0.14405772	0.240338301	0.129136472	0.991744893	0.90610701	Bacteria.Firmicutes.Bacilli.Lactobacillales.Carnobacteriaceae	TNN
117145	ENSG00000120332	rs61827441	0.604282712	0.478704809	0.894385392	0.777266329	0.070250246	-0.18718182	0.008197513	-0.032062666	0.134891691	0.262711146	0.061506929	0.112872344	0.230169415	0.144176671	0.941358373	0.994165486	Bacteria.Proteobacteria.Gammaproteobacteria.Pasteurellales.Pasteurellaceae.Haemophilus	TNN
117146	ENSG00000120332	rs61827441	0.270875845	0.98109302	0.087630503	0.681842222	-0.253305304	-0.008586384	-0.138256576	0.058302262	0.228100712	0.360924484	0.079725438	0.141579721	0.356022839	0.438844296	0.958034317	0.997513341	Bacteria.Firmicutes.Clostridia.Clostridiales.Lachnospiraceae.Eubacterium_xylanophilum_group	TNN
117147	ENSG00000120332	rs61827441	0.904123688	0.957943322	0.512980565	0.440364858	0.018750771	-0.019036936	-0.0427167	0.119052898	0.155061504	0.359605165	0.064937344	0.153351736	0.496892213	0.322042784	0.561752972	0.934137909	Bacteria.Firmicutes.Clostridia.Clostridiales.Christensenellaceae	TNN
117148	ENSG00000120332	rs61827441	0.743164347	0.505712553	0.257231059	0.349919663	0.043663319	-0.166718722	0.07624873	-0.129373852	0.13268896	0.249116461	0.066709295	0.137408154	0.259003494	0.139044271	0.668518884	0.94720491	Bacteria.Firmicutes.Clostridia.Clostridiales.Lachnospiraceae.Dorea	TNN
117149	ENSG00000120332	rs61827441	0.560858999	0.402850023	0.764800736	0.957427	0.076867282	-0.211105948	0.02089128	-0.006799409	0.131493213	0.250706102	0.069535719	0.126880716	0.213805452	0.115950917	0.992052328	0.997201293	Bacteria.Firmicutes.Clostridia.Clostridiales.Lachnospiraceae.Coprococcus_1	TNN
117150	ENSG00000120332	rs61827441	0.576566718	0.600992479	0.875942374	0.727149098	0.08695626	-0.154705012	0.014843415	0.059768332	0.154937147	0.294370445	0.094706094	0.170557111	0.32644395	0.179218286	0.999672451	0.998587032	Bacteria.Firmicutes.Clostridia.Clostridiales.Ruminococcaceae.Butyricicoccus	TNN
117151	ENSG00000120332	rs61827441	0.678380832	0.494794065	0.449488782	0.611558835	0.054672305	-0.169194137	-0.060772281	-0.070857056	0.131250668	0.246432924	0.079872553	0.138849395	0.263658321	0.14432261	0.999670759	0.996530704	Bacteria.Firmicutes.Clostridia.Clostridiales.Ruminococcaceae.Flavonifractor	TNN
117152	ENSG00000120332	rs61827441	0.863325617	0.412650635	0.58356741	0.886186946	0.027209885	-0.263271372	0.048418088	0.022578384	0.157441369	0.319296393	0.087883581	0.157128612	0.485074629	0.158983019	0.976314705	0.992633569	Bacteria.Firmicutes.Bacilli.Lactobacillales.Streptococcaceae.Streptococcus	TNN
117153	ENSG00000120332	rs61827441	0.587128135	0.406946847	0.96513932	0.880137063	0.073898946	-0.233601612	0.003729633	0.029886024	0.135416106	0.279864643	0.085007757	0.197410993	0.22836711	0.113642992	0.838410166	0.917221068	Bacteria.Actinobacteria.Actinobacteria	TNN
117154	ENSG00000120332	rs61827441	0.729471105	0.946298424	0.992048441	0.510239669	0.072981631	-0.025255572	0.000688422	-0.07636246	0.210126374	0.373511538	0.068812107	0.115331497	0.570824316	0.395651851	0.9994853	0.999502343	Bacteria.Firmicutes.Clostridia.Clostridiales.Lachnospiraceae.Ruminococcus_gnavus_group	TNN
117155	ENSG00000120332	rs61827441	0.829958236	0.162196809	0.202651425	0.215112722	0.027902426	-0.363618433	-0.080587383	-0.191490569	0.129404856	0.257195045	0.062615439	0.152966752	0.365958224	0.050415349	0.491037924	0.781697817	Bacteria.Firmicutes.Clostridia.Clostridiales.Peptostreptococcaceae	TNN
117156	ENSG00000120332	rs61827441	0.940053422	0.647293294	0.919925897	0.437356293	0.031743225	0.321901608	0.010500785	-0.123264216	0.420472614	0.700302114	0.104052247	0.157731348	0.855785287	0.618480469	0.999330493	0.996754281	Bacteria.Proteobacteria	TNN
117157	ENSG00000120332	rs61827441	0.693012139	0.546837351	0.999443611	0.975449447	0.074944018	-0.21952778	-4.65E-05	-0.004237575	0.188999107	0.362449287	0.0663922	0.137168936	0.519638891	0.239210301	0.999985325	0.999758873	Bacteria.Firmicutes.Clostridia.Clostridiales.Ruminococcaceae.Ruminococcaceae_UCG_014	TNN
117158	ENSG00000120332	rs61827441	0.706981572	0.726568006	0.89699054	0.246730262	0.063016971	-0.09831028	-0.009127735	0.163010761	0.166902283	0.279920218	0.070228865	0.139461725	0.342421668	0.244451913	0.992687066	0.998719086	Bacteria.Firmicutes.Bacilli.Bacillales.Family_XI.Gemella	TNN
117159	ENSG00000120332	rs61827441	0.37459804	0.351306071	0.475316026	0.922376459	0.147121908	-0.259326546	0.05526601	-0.013273617	0.164558204	0.276230266	0.076969697	0.135694679	0.237344088	0.130148015	0.949918965	0.888522291	Bacteria.Firmicutes.Bacilli.Lactobacillales.Carnobacteriaceae.Granulicatella	TNN
117160	ENSG00000120332	rs61827441	0.824034846	0.210501681	0.758026648	0.263220452	0.039013913	-0.382733954	0.020072738	0.12939454	0.174748088	0.302632978	0.064881795	0.114651823	0.467550517	0.105009516	0.814991777	0.945395277	Bacteria.Proteobacteria.Betaproteobacteria	TNN
117161	ENSG00000120332	rs61827441	0.636474785	0.690126559	0.237269643	0.170013432	-0.08916835	0.146350804	0.114354249	-0.2125936	0.187776154	0.365451279	0.095867518	0.153215282	0.404088552	0.35688133	0.792917082	0.75952602	Bacteria.Firmicutes.Erysipelotrichia.Erysipelotrichales.Erysipelotrichaceae	TNN
117162	ENSG00000120332	rs61827441	0.425767048	0.326296627	0.31994419	0.681002143	0.107618732	-0.247178532	-0.056243025	0.046418133	0.134272953	0.249910104	0.056117316	0.11240612	0.173428615	0.0879505	0.976755239	0.894450145	Bacteria.Bacteroidetes.Bacteroidia.Bacteroidales.Rikenellaceae	TNN
117163	ENSG00000120332	rs61827441	0.702135193	0.479680654	0.793281766	0.40435991	0.057311259	-0.183401799	0.020796648	-0.105748214	0.149197201	0.257980189	0.07903528	0.125991048	0.284612277	0.1514346	0.92078388	0.925546474	Bacteria.Firmicutes.Clostridia.Clostridiales.Lachnospiraceae.Fusicatenibacter	TNN
117164	ENSG00000120332	rs61827441	0.344228584	0.469781421	0.385709831	0.89507269	0.14684421	-0.206031718	0.058966202	0.016688869	0.154120972	0.283364754	0.067520461	0.126043744	0.239563948	0.164245675	0.903164945	0.908965017	Bacteria.Proteobacteria.Gammaproteobacteria.Pseudomonadales.Pseudomonadaceae.Pseudomonas	TNN
117165	ENSG00000120332	rs61827441	0.908944759	0.422287196	0.517176603	0.907219026	0.018107688	-0.265018607	0.056612944	0.018786668	0.157710231	0.328170486	0.086928749	0.160566695	0.523014683	0.162826732	0.988415778	0.999485497	Bacteria.Firmicutes.Bacilli.Lactobacillales.Streptococcaceae	TNN
117166	ENSG00000120332	rs61827441	0.753615591	0.560716826	0.419064834	0.174769409	-0.068202186	0.240213979	0.053218643	-0.145562097	0.216373928	0.410773214	0.065442448	0.106092125	0.609859706	0.290860425	0.996566686	0.997858307	Bacteria.Proteobacteria.Gammaproteobacteria	TNN
117167	ENSG00000120332	rs61827441	0.291421257	0.131786138	0.365092491	0.194129402	0.216287342	-0.509936938	-0.077361196	0.180765835	0.203343778	0.334099562	0.084817622	0.137777126	0.297157747	0.112511268	0.99759175	0.986746924	Bacteria.Firmicutes.Clostridia.Clostridiales.Lachnospiraceae.Lachnospiraceae_UCG_008	TNN
117168	ENSG00000120332	rs61827441	0.94766242	0.377542801	0.805138887	0.46887766	-0.027906131	-0.897006678	0.018176452	0.146098611	0.423483704	1.0095629	0.073377667	0.20052612	0.966133461	0.577437548	0.997187614	0.93667398	Bacteria.Bacteroidetes.Bacteroidia.Bacteroidales	TNN
117169	ENSG00000120332	rs61827441	0.71843981	0.6838145	0.987354815	0.812599898	0.078696316	-0.152242904	0.001534904	0.044638672	0.217323345	0.372145206	0.096473329	0.187526982	0.560424369	0.328925364	0.999674548	0.986607256	Bacteria.Firmicutes.Clostridia.Clostridiales.Family_XIII.Family_XIII_AD3011_group	TNN
117170	ENSG00000120332	rs61827441	0.88982317	0.831806078	0.324370229	0.098738679	0.019330701	0.063554346	0.047399807	-0.139421383	0.13899769	0.298039402	0.047731756	0.083236501	0.418272839	0.226250267	0.999492402	0.999741582	Bacteria.Proteobacteria.Gammaproteobacteria.Enterobacteriales.Enterobacteriaceae.Escherichia_Shigella	TNN
117171	ENSG00000120332	rs61827441	0.94910464	0.457673033	0.197086339	0.131996215	-0.009077468	0.354349172	-0.064180364	0.26199248	0.141662407	0.474273829	0.049246315	0.171746764	0.4413652	0.187388851	0.947613107	0.99789802	Bacteria.Verrucomicrobia	TNN
117172	ENSG00000120332	rs61827441	0.56465258	0.175620791	0.792480742	0.198532863	0.107038152	-0.412520233	0.014285531	-0.116738106	0.184896916	0.30126536	0.054075976	0.089867634	0.402897112	0.103851385	0.88315397	0.998607976	Bacteria.Firmicutes.Clostridia.Clostridiales.Lachnospiraceae.Tyzzerella_4	TNN
117173	ENSG00000120332	rs61827441	0.859678128	0.51990025	0.298772555	0.981984344	-0.028840527	-0.184757791	-0.055227803	0.002151273	0.162494106	0.285553821	0.052726079	0.094902434	0.465114864	0.18508844	0.968603562	0.99999132	Bacteria.Firmicutes.Clostridia.Clostridiales.Clostridiaceae_1	TNN
117174	ENSG00000120332	rs61827441	0.662234893	0.261114332	0.917069331	0.203668528	0.065470556	-0.297260576	0.005762645	0.130125457	0.149191045	0.262220468	0.055128228	0.101336668	0.332211741	0.108719696	0.849164038	0.909555806	Bacteria.Proteobacteria.Betaproteobacteria.Burkholderiales.Alcaligenaceae	TNN
117175	ENSG00000120332	rs61827441	0.67253284	0.948045098	0.528052365	0.743862431	-0.178717862	0.055303917	0.054327005	-0.057157079	0.420912015	0.845443773	0.085636503	0.174186389	0.917100185	0.791159049	0.999135888	0.996172726	Bacteria.Firmicutes.Clostridia.Clostridiales.Ruminococcaceae	TNN
117176	ENSG00000120332	rs61827441	0.778257489	0.98554024	0.753579917	0.14162728	0.046900769	0.005243071	0.020956659	-0.171457033	0.165866346	0.288184156	0.06647581	0.115238503	0.465215803	0.344542146	0.627076697	0.898234814	Bacteria.Firmicutes.Clostridia.Clostridiales.Lachnospiraceae.Anaerostipes	TNN
117177	ENSG00000120332	rs61827441	0.929101935	0.980558215	0.949293364	0.819915877	0.044555795	0.026113072	0.006074493	-0.046396332	0.498831139	1.067450192	0.095151481	0.202979655	0.955442554	0.810352993	0.999826541	0.999832315	Bacteria.Firmicutes.Clostridia.Clostridiales.Lachnospiraceae	TNN
117178	ENSG00000120332	rs61827441	0.29147516	0.277882338	0.035237149	0.326433701	0.138624556	-0.280725904	0.111331343	-0.111642304	0.130343353	0.25654561	0.051769129	0.11290829	0.139883227	0.089203218	0.9412399	0.970717386	Bacteria.Bacteroidetes.Bacteroidia.Bacteroidales.Prevotellaceae	TNN
117179	ENSG00000120332	rs61827441	0.886016598	0.834588654	0.745843779	0.393512872	0.027968777	0.089799686	-0.02219239	0.132135385	0.194348765	0.42831062	0.068178161	0.153829736	0.534063282	0.425278219	0.999878354	0.976750668	Bacteria.Bacteroidetes.Bacteroidia.Bacteroidales.Porphyromonadaceae.Barnesiella	TNN
117180	ENSG00000120332	rs61827441	0.461903605	0.395818776	0.625363529	0.763201619	0.108337619	-0.221205913	0.034159308	0.040268657	0.146382201	0.258790364	0.069628015	0.133099102	0.19408968	0.090984544	0.990263512	0.935449612	Bacteria.Proteobacteria.Gammaproteobacteria.Pseudomonadales	TNN
117181	ENSG00000120332	rs61827441	0.802508838	0.204401445	0.073533901	0.346215776	-0.034315113	-0.345279071	-0.103260677	-0.125585431	0.136644965	0.269331462	0.056771036	0.1323566	0.380263373	0.054612556	0.296882338	0.907226844	Bacteria.Firmicutes.Clostridia.Clostridiales.Peptostreptococcaceae.Intestinibacter	TNN
117182	ENSG00000120332	rs61827441	0.138775627	0.384928336	0.165084679	0.769553778	0.349584485	-0.328070284	0.125337517	-0.042324818	0.233248224	0.375042714	0.089272975	0.143871318	0.259103031	0.25419854	0.997947728	0.9977362	Bacteria.Actinobacteria.Actinobacteria.Micrococcales	TNN
117183	ENSG00000120332	rs61827441	0.677110168	0.391377045	0.867078334	0.772155189	0.063206403	-0.273271915	0.015837468	0.060815162	0.151104811	0.31669812	0.09425161	0.209154197	0.324009991	0.131066773	0.889451385	0.964824305	Bacteria.Actinobacteria	TNN
117184	ENSG00000120332	rs61827441	0.4783163	0.502434311	0.657559667	0.958526854	0.144180451	-0.235428113	0.034132234	-0.007332174	0.202179048	0.34908096	0.076644508	0.14045439	0.387015689	0.228746887	0.815793714	0.996502544	Bacteria.Firmicutes.Clostridia.Clostridiales.Family_XI	TNN
117185	ENSG00000120332	rs61827441	0.820712746	0.422160566	0.273704006	0.957460671	0.031001893	-0.210435323	0.07590137	-0.006574543	0.136243982	0.260508975	0.068757113	0.122781805	0.379806898	0.114742528	0.977260763	0.997435414	Bacteria.Firmicutes.Negativicutes.Selenomonadales.Veillonellaceae.Veillonella	TNN
117186	ENSG00000120333	rs74128535	0.46481402	0.573148059	0.561940841	0.614331558	-0.167599939	0.212577475	-0.054079434	0.080548962	0.227940403	0.375387531	0.092767805	0.159080954	0.462076891	0.331363675	0.998891856	0.999590371	Bacteria.Firmicutes.Bacilli.Bacillales.Staphylococcaceae.Staphylococcus	MRPS14
117187	ENSG00000120333	rs74128535	0.695526304	0.81911574	0.857837834	0.95769672	-0.054571778	0.043700763	-0.012135872	0.004463894	0.138821442	0.190325935	0.067481578	0.083830339	0.265069533	0.178530474	0.998525812	0.998516628	Bacteria.Proteobacteria.Deltaproteobacteria.Desulfovibrionales.Desulfovibrionaceae	MRPS14
117188	ENSG00000120333	rs74128535	0.641169397	0.873404548	0.974460759	0.387653653	-0.075181811	0.030850959	0.002394299	-0.089463866	0.160557754	0.192860429	0.074501362	0.102865091	0.335083965	0.249540954	0.997143411	0.880301447	Bacteria.Firmicutes.Bacilli.Lactobacillales.Carnobacteriaceae	MRPS14
117189	ENSG00000120333	rs74128535	0.529159483	0.835174344	0.135643263	0.275932197	-0.085632895	0.039698349	0.0843512	-0.079141035	0.135348586	0.190029045	0.055825949	0.072028528	0.232214223	0.170917715	0.627044247	0.903004347	Bacteria.Firmicutes.Clostridia.Clostridiales.Lachnospiraceae.Lachnospiraceae_NK4A136_group	MRPS14
117190	ENSG00000120333	rs74128535	0.691637814	0.65141696	0.849190463	0.703835894	-0.109154182	0.165479076	-0.020836711	0.05743989	0.273978366	0.364576376	0.109143649	0.150434736	0.580301445	0.364988341	0.999697332	0.907562779	Bacteria.Firmicutes.Clostridia.Clostridiales.Ruminococcaceae.Ruminococcaceae_UCG_013	MRPS14
117191	ENSG00000120333	rs74128535	0.839814474	0.871749409	0.644791893	0.837655589	-0.03032874	0.031163632	-0.032230295	0.019421666	0.149445518	0.192278844	0.0695868	0.094410027	0.302646954	0.225577676	0.999694213	0.908553199	Bacteria.Firmicutes.Clostridia.Clostridiales.Lachnospiraceaencultured	MRPS14
117192	ENSG00000120333	rs74128535	0.877565169	0.52329414	0.736890967	0.574615871	-0.026913387	0.176984204	0.023178659	0.060332042	0.174011547	0.275784962	0.068694725	0.106949513	0.536471789	0.221603939	0.996596763	0.999791394	Bacteria.Firmicutes.Clostridia.Clostridiales.Ruminococcaceae.Ruminococcaceae_UCG_005	MRPS14
117193	ENSG00000120333	rs74128535	0.583668475	0.22261656	0.919858898	0.182119937	-0.087421341	0.333198017	-0.006568108	0.139911476	0.15872103	0.270588568	0.06502877	0.103739528	0.308149836	0.103218226	0.96561126	0.910608579	Bacteria.Firmicutes.Clostridia.Clostridiales.Ruminococcaceae.Ruminococcaceae_UCG_003	MRPS14
117194	ENSG00000120333	rs74128535	0.809368448	0.218694777	0.603659637	0.260922617	-0.03752107	0.358217571	0.035323183	0.12254656	0.15490171	0.288417096	0.067709193	0.10805729	0.471053336	0.115438651	0.578652908	0.884425981	Bacteria.Firmicutes.Clostridia.Clostridiales.Christensenellaceae.Christensenellaceae_R_7_group	MRPS14
117195	ENSG00000120333	rs74128535	0.823592335	0.734189094	0.455195339	0.745967836	0.042799073	0.083238511	0.048032841	0.027317717	0.191213203	0.244087557	0.063934625	0.083966376	0.489957705	0.292657342	0.999858829	0.957708045	Bacteria.Proteobacteria.Betaproteobacteria.Neisseriales.Neisseriaceae.Eikenella	MRPS14
117196	ENSG00000120333	rs74128535	0.647178282	0.291267137	0.92242872	0.260969708	-0.09758605	0.321759903	0.009290525	-0.138013991	0.212225654	0.302406962	0.095040177	0.121708071	0.479978121	0.173208794	0.970737021	0.933837527	Bacteria.Firmicutes.Bacilli	MRPS14
117197	ENSG00000120333	rs74128535	0.59766841	0.56095134	0.08368575	0.094849058	0.084197455	-0.123156421	-0.105604397	0.135665765	0.158754757	0.210727639	0.06011664	0.080035727	0.361962408	0.19219451	0.530402307	0.892087739	Bacteria.Firmicutes.Clostridia.Clostridiales.Lachnospiraceae.Lachnoclostridium	MRPS14
117198	ENSG00000120333	rs74128535	0.669745341	0.484199834	0.999613683	0.546392284	-0.069485292	0.237003211	-3.91E-05	-0.079564401	0.162181083	0.336847602	0.080359892	0.131217957	0.376497517	0.22357841	0.94052667	0.927561557	Bacteria.Firmicutes.Clostridia.Clostridiales.Lachnospiraceae.Blautia	MRPS14
117199	ENSG00000120333	rs74128535	0.775237294	0.823629313	0.973900474	0.642484705	-0.06642727	-0.073568055	-0.002578171	-0.05543802	0.231678454	0.328749717	0.078499997	0.11886229	0.556915712	0.392222545	0.997594253	0.968632983	Bacteria.Firmicutes.Erysipelotrichia.Erysipelotrichales.Erysipelotrichaceae.Faecalitalea	MRPS14
117200	ENSG00000120333	rs74128535	0.146026055	0.085461539	0.17522765	0.075399015	-0.447590946	0.795341165	0.115421215	-0.19981776	0.304207735	0.455411351	0.084214805	0.110583084	0.504274013	0.180970225	0.998803525	0.997226571	Bacteria.Firmicutes.Clostridia.Clostridiales.Lachnospiraceae.Eubacterium_rectale_group	MRPS14
117201	ENSG00000120333	rs74128535	0.430041975	0.468403118	0.51574379	0.489317727	-0.170640525	0.248034446	-0.049756663	0.090478042	0.214892501	0.340072507	0.076139578	0.130119667	0.440411848	0.280798135	0.961249848	0.997513341	Bacteria.Firmicutes.Clostridia.Clostridiales.Lachnospiraceae.Eubacterium_xylanophilum_group	MRPS14
117202	ENSG00000120333	rs74128535	0.818067109	0.224704644	0.587963063	0.270909935	-0.035748183	0.35296559	0.036856505	0.119814339	0.154777192	0.287952131	0.067689154	0.107900223	0.470905931	0.115709691	0.57787284	0.89254631	Bacteria.Firmicutes.Clostridia.Clostridiales.Christensenellaceae	MRPS14
117203	ENSG00000120333	rs74128535	0.675182931	0.803643551	0.336100756	0.405993826	-0.056751304	0.046327343	0.054874384	-0.075521656	0.134818402	0.185567469	0.056625623	0.090293616	0.256455625	0.199734481	0.857858883	0.881022393	Bacteria.Fusobacteria.Fusobacteriia.Fusobacteriales	MRPS14
117204	ENSG00000120333	rs74128535	0.744534017	0.524729892	0.986586068	0.48535593	-0.063470092	0.159178131	-0.001746455	0.091421867	0.193952702	0.248901058	0.103478522	0.130281677	0.491035431	0.238847583	0.998820086	0.961415255	Bacteria.Firmicutes.Clostridia.Clostridiales.Family_XIII	MRPS14
117205	ENSG00000120333	rs74128535	0.806023725	0.551602165	0.917191843	0.631012056	-0.046262518	0.215784258	0.00918546	0.074334414	0.187629857	0.360556153	0.088003	0.154033977	0.529178618	0.321287391	0.909846657	0.895507627	Bacteria.Firmicutes.Clostridia.Clostridiales.Ruminococcaceae.Ruminiclostridium_9	MRPS14
117206	ENSG00000120333	rs74128535	0.666732546	0.808396354	0.8545396	0.936606121	-0.058810746	0.046524224	-0.012595852	0.007620547	0.135945087	0.191076182	0.068433495	0.095442156	0.241727948	0.206327064	0.997360655	0.997201293	Bacteria.Firmicutes.Clostridia.Clostridiales.Lachnospiraceae.Coprococcus_1	MRPS14
117207	ENSG00000120333	rs74128535	0.695455748	0.816550103	0.350299878	0.434738209	-0.053117267	0.043267376	0.053363441	-0.070762011	0.135088418	0.185755181	0.056722434	0.090030896	0.266187225	0.19922847	0.876131463	0.885964088	Bacteria.Fusobacteria.Fusobacteriia.Fusobacteriales.Fusobacteriaceae.Fusobacterium	MRPS14
117208	ENSG00000120333	rs74128535	0.787364201	0.125916871	0.754982215	0.085649379	-0.047660161	0.426370259	0.020562112	0.172948959	0.175964772	0.275018223	0.065610342	0.099091198	0.47510002	0.097207251	0.870665682	0.915403496	Bacteria.Firmicutes.Clostridia.Clostridiales.Ruminococcaceae.Ruminococcus_2	MRPS14
117209	ENSG00000120333	rs74128535	0.828418188	0.988216976	0.516192363	0.328863721	-0.030618759	-0.002859218	0.038585126	-0.078584812	0.140707678	0.192860837	0.059107804	0.07987918	0.292134254	0.234802073	0.99935717	0.960853802	Bacteria.Firmicutes.Erysipelotrichia.Erysipelotrichales.Erysipelotrichaceae.Erysipelotrichaceae_UCG_003	MRPS14
117210	ENSG00000120333	rs74128535	0.504275684	0.67726178	0.534494355	0.989807468	-0.099749389	0.08040951	-0.043026966	-0.001183979	0.148545038	0.19232737	0.068899805	0.092325051	0.263071642	0.155775845	0.641335641	0.894960143	Bacteria.Firmicutes.Clostridia.Clostridiales.Peptostreptococcaceae	MRPS14
117211	ENSG00000120333	rs74128535	0.298805582	0.081201223	0.346774923	0.0538615	-0.269275589	0.573075442	0.054987859	-0.140605357	0.257095587	0.323536707	0.058020326	0.071607365	0.450096196	0.133609881	0.933087486	0.728778521	Bacteria.Firmicutes.Clostridia.Clostridiales.Ruminococcaceae.Faecalibacterium	MRPS14
117212	ENSG00000120333	rs74128535	0.619502422	0.751067078	0.896993846	0.572134006	-0.06864458	0.059506669	0.007922309	0.045932844	0.137579389	0.186787697	0.060956274	0.080897663	0.224687331	0.179152133	0.999305472	0.877983283	Bacteria.Bacteroidetes.Bacteroidia.Bacteroidales.Rikenellaceae.Alistipes	MRPS14
117213	ENSG00000120333	rs74128535	0.284154622	0.808970542	0.18153551	0.990605513	-0.168980144	0.053454697	0.062103844	-0.000796862	0.156470086	0.220213065	0.045985446	0.067416981	0.239974006	0.288770055	0.997282517	0.999171204	Bacteria.Proteobacteria.Gammaproteobacteria.Enterobacteriales.Enterobacteriaceae	MRPS14
117214	ENSG00000120333	rs74128535	0.572051064	0.743516663	0.684256737	0.886071814	-0.084069426	0.064977791	-0.031229164	0.014836349	0.148032392	0.197743139	0.076450284	0.103144786	0.265250192	0.188365631	0.998043854	0.98261409	Bacteria.Firmicutes.Clostridia.Clostridiales.Ruminococcaceaencultured	MRPS14
117215	ENSG00000120333	rs74128535	0.661177609	0.754774843	0.984325686	0.598914171	-0.06596253	0.060353915	-0.001571523	-0.047687874	0.149811287	0.192411114	0.079684423	0.090223061	0.28039814	0.187945678	0.966359896	0.998755611	Bacteria.Actinobacteria.Actinobacteria.Bifidobacteriales.Bifidobacteriaceae	MRPS14
117216	ENSG00000120333	rs74128535	0.666708072	0.79057406	0.996114935	0.59005771	-0.063867298	0.050997139	0.000316031	0.046081573	0.147622101	0.191243075	0.064654667	0.085109816	0.283358556	0.1736424	0.999296249	0.97562022	Bacteria.Bacteroidetes.Bacteroidia.Bacteroidales.Porphyromonadaceae	MRPS14
117217	ENSG00000120333	rs74128535	0.553998006	0.705488059	0.246687989	0.713579774	-0.08054571	0.073095727	-0.05772494	0.024492531	0.135401334	0.192565565	0.049381354	0.066436771	0.231832466	0.172838512	0.678296983	0.862164464	Bacteria.Firmicutes.Negativicutes.Selenomonadales.Veillonellaceae.Dialister	MRPS14
117218	ENSG00000120333	rs74128535	0.476546358	0.828324267	0.564978943	0.975900651	-0.120207435	0.047637182	0.040851433	-0.002558832	0.16788386	0.21879368	0.070625816	0.084379843	0.35854617	0.298330453	0.924496571	0.999825846	Bacteria.Firmicutes.Clostridia.Clostridiales.Ruminococcaceae.Subdoligranulum	MRPS14
117219	ENSG00000120333	rs74128535	0.658452013	0.289456056	0.947853587	0.236959079	-0.075707243	0.274534812	-0.005888401	-0.142665485	0.170476995	0.257047032	0.08968628	0.119521868	0.418404466	0.122930073	0.980906367	0.978704417	Bacteria.Firmicutes.Bacilli.Lactobacillales.Streptococcaceae.Streptococcus	MRPS14
117220	ENSG00000120333	rs74128535	0.768274376	0.695902491	0.74280581	0.660918673	-0.042318853	0.076727332	-0.025631896	-0.046050016	0.143033083	0.195435909	0.077780409	0.104501521	0.267852445	0.176096526	0.997117901	0.950206352	Bacteria.Firmicutes.Clostridia.Clostridiales.Lachnospiraceae.Eubacterium_hallii_group	MRPS14
117221	ENSG00000120333	rs74128535	0.84182384	0.925033998	0.746805215	0.493768766	-0.033602965	-0.020008861	0.036452491	-0.093946677	0.167712112	0.211822658	0.112427985	0.136508528	0.441940957	0.270336354	0.999739884	0.895289225	Bacteria.Actinobacteria.Coriobacteriia.Coriobacteriales.Coriobacteriaceae	MRPS14
117222	ENSG00000120333	rs74128535	0.182179524	0.407277061	0.004513647	0.142028647	-0.183471558	0.172391651	-0.180601543	0.120086646	0.136056625	0.206678726	0.061384663	0.080794511	0.116456601	0.093790414	0.110489921	0.860453167	Bacteria.Firmicutes.Clostridia.Clostridiales.Lachnospiraceae.Lachnospira	MRPS14
117223	ENSG00000120333	rs74128535	0.495771345	0.038438691	0.678612963	0.038713025	-0.153017745	0.925109083	-0.037560737	0.321616283	0.223379345	0.437802038	0.090240366	0.15242519	0.601321606	0.104006181	0.8582304	0.797431606	Bacteria.Firmicutes.Clostridia.Clostridiales.Ruminococcaceae.Anaerotruncus	MRPS14
117224	ENSG00000120333	rs74128535	0.654814188	0.741628921	0.918392172	0.756296813	-0.061010864	0.06373274	-0.006744749	0.025775762	0.135834893	0.192483956	0.065573258	0.082704893	0.274469633	0.189674162	0.995339941	0.95533137	Bacteria.Proteobacteria.Deltaproteobacteria.Desulfovibrionales.Desulfovibrionaceae.Bilophila	MRPS14
117225	ENSG00000120333	rs74128535	0.80622324	0.836748898	0.862749618	0.979755153	-0.042243583	0.050165245	0.009148686	0.002204019	0.17151008	0.242482647	0.052711547	0.086521261	0.464729086	0.292979522	0.99714486	0.996602117	Bacteria.Firmicutes.Clostridia.Clostridiales.Clostridiaceae_1.Clostridium_sensu_stricto_1	MRPS14
117226	ENSG00000120333	rs74128535	0.649087485	0.728178684	0.870415804	0.873228564	-0.062101917	0.068792049	0.009970777	0.01248207	0.135845821	0.197082668	0.06088064	0.077920641	0.2255358	0.195454887	0.998277807	0.999325446	Bacteria.Bacteroidetes.Bacteroidia.Bacteroidales.Porphyromonadaceae.Parabacteroides	MRPS14
117227	ENSG00000120333	rs74128535	0.734589784	0.594176309	0.450462346	0.235006688	-0.045022235	0.09807215	-0.050791137	-0.105232352	0.132229965	0.183163458	0.066898626	0.087790633	0.25717261	0.1592062	0.713186437	0.940357594	Bacteria.Firmicutes.Clostridia.Clostridiales.Lachnospiraceae.Dorea	MRPS14
117228	ENSG00000120333	rs74128535	0.832895988	0.894320238	0.770332999	0.723149248	-0.035552225	0.026350156	0.020685983	-0.034388332	0.167827135	0.19758578	0.070561846	0.096653195	0.377430742	0.284471379	0.987251266	0.998719086	Bacteria.Firmicutes.Bacilli.Bacillales.Family_XI.Gemella	MRPS14
117229	ENSG00000120333	rs74128535	0.732384899	0.813694584	0.748549639	0.748439484	-0.04917145	0.044444454	0.026606905	-0.037540084	0.143178364	0.187829351	0.082651799	0.116561779	0.296793165	0.199418891	0.911017093	0.997132292	Bacteria.Firmicutes.Bacilli.Bacillales	MRPS14
117230	ENSG00000120333	rs74128535	0.881271109	0.716732103	0.308254833	0.97455789	-0.021562003	0.085720989	0.057187253	0.002753127	0.14379794	0.235229996	0.055686996	0.085993885	0.387397725	0.200421154	0.873800605	0.993531782	Bacteria.Firmicutes.Negativicutes.Selenomonadales.Acidaminococcaceae	MRPS14
117231	ENSG00000120333	rs74128535	0.649603629	0.763493764	0.870158021	0.909073549	-0.075035958	0.059826235	-0.009949798	0.009169272	0.164398175	0.197994292	0.060630828	0.079974066	0.34157593	0.204721243	0.967102936	0.979585985	Bacteria.Firmicutes.Erysipelotrichia.Erysipelotrichales.Erysipelotrichaceae.Erysipelatoclostridium	MRPS14
117232	ENSG00000120333	rs74128535	0.653294575	0.667452747	0.931899348	0.522999142	-0.067929519	0.088823296	0.004826907	0.048740922	0.150528539	0.205795005	0.056266099	0.075896283	0.266265877	0.178408283	0.922225994	0.873173749	Bacteria.Proteobacteria.Betaproteobacteria.Burkholderiales.Alcaligenaceae.Parasutterella	MRPS14
117233	ENSG00000120333	rs74128535	0.975242938	0.974948389	0.690331982	0.821499912	-0.005966455	0.008388476	0.025930172	-0.02034415	0.191520693	0.266099554	0.064795358	0.089807648	0.550029634	0.405282054	0.994527911	0.951843956	Bacteria.Proteobacteria.Gammaproteobacteria.Enterobacteriales.Enterobacteriaceae.Citrobacter	MRPS14
117234	ENSG00000120333	rs74128535	0.574768916	0.999564004	0.423185306	0.76819788	-0.076256643	-0.000105367	-0.042864517	-0.021957237	0.135232992	0.192084198	0.053182182	0.074187825	0.217175625	0.250077696	0.968802863	0.997181136	Bacteria.Bacteroidetes.Bacteroidia.Bacteroidales.Prevotellaceae	MRPS14
117235	ENSG00000120333	rs74128535	0.552596723	0.36607347	0.726902007	0.37025903	-0.124872085	0.308700809	0.023595142	-0.091383408	0.209174122	0.339152457	0.06726845	0.101284682	0.510663324	0.219729097	0.9994853	0.999502343	Bacteria.Firmicutes.Clostridia.Clostridiales.Lachnospiraceae.Ruminococcus_gnavus_group	MRPS14
117236	ENSG00000120333	rs74128535	0.850103166	0.663290083	0.091621917	0.972086753	0.027539727	0.111142464	0.095185465	-0.003163856	0.145143581	0.254113228	0.05559156	0.090071084	0.344798239	0.215549506	0.537038625	0.998995596	Bacteria.Firmicutes.Negativicutes.Selenomonadales.Acidaminococcaceae.Phascolarctobacterium	MRPS14
117237	ENSG00000120333	rs74128535	0.623931185	0.83394037	0.83999709	0.723374891	-0.111704161	0.045275779	0.019745867	0.033208025	0.22674875	0.215092663	0.097410794	0.093415253	0.428553704	0.371017189	0.99759175	0.986746924	Bacteria.Firmicutes.Clostridia.Clostridiales.Lachnospiraceae.Lachnospiraceae_UCG_008	MRPS14
117238	ENSG00000120333	rs74128535	0.676958296	0.840225605	0.413552424	0.655781591	-0.056599001	0.037802337	0.075939942	-0.047490389	0.135241268	0.186757871	0.092279095	0.106051066	0.250987475	0.181819502	0.999276643	0.988728768	Bacteria.Firmicutes.Clostridia.Clostridiales.Ruminococcaceae.Ruminiclostridium_5	MRPS14
117239	ENSG00000120333	rs74128535	0.719365705	0.598169898	0.151691557	0.766987182	0.057875035	0.134314359	0.08346658	0.025725748	0.160375734	0.25359828	0.05753813	0.086455365	0.363843867	0.227281752	0.959024967	0.998439902	Bacteria.Verrucomicrobia.Verrucomicrobiae.Verrucomicrobiales.Verrucomicrobiaceae.Akkermansia	MRPS14
117240	ENSG00000120333	rs74128535	0.774167253	0.302150701	0.800078545	0.273012545	-0.052771219	0.285381285	-0.022532305	-0.129473461	0.183153447	0.274380867	0.088610634	0.117116184	0.487011056	0.141986221	0.99152666	0.964873007	Bacteria.Firmicutes.Bacilli.Lactobacillales	MRPS14
117241	ENSG00000120333	rs74128535	0.914741658	0.335111448	0.980404526	0.359019503	-0.056645195	0.691462507	-0.002359037	-0.11552031	0.527044994	0.71205988	0.095676221	0.125052265	0.965605487	0.553563786	0.997675757	0.925059736	Bacteria.Bacteroidetes	MRPS14
117242	ENSG00000120333	rs74128535	0.26708644	0.614119	0.30804234	0.974983201	-0.210801283	0.101961022	0.07504764	0.002272196	0.188315279	0.201247863	0.07304648	0.072179032	0.244885604	0.226142452	0.707597131	0.996359602	Bacteria.Proteobacteria.Betaproteobacteria	MRPS14
117243	ENSG00000120333	rs74128535	0.38338095	0.054725032	0.499980045	0.02312082	-0.150962705	0.513188683	-0.049141469	0.236374345	0.172013231	0.262321624	0.072446426	0.101601332	0.294028211	0.049191357	0.756432796	0.789594004	Bacteria.Bacteroidetes.Bacteroidia.Bacteroidales.Porphyromonadaceae.Odoribacter	MRPS14
117244	ENSG00000120333	rs74128535	0.52673583	0.779582929	0.635139138	0.431401317	-0.144215985	-0.076465828	-0.046380589	-0.092430935	0.226604098	0.272095004	0.09728495	0.116746381	0.465211797	0.300927997	0.847232239	0.957150765	Bacteria.Firmicutes.Clostridia.Clostridiales.Lachnospiraceae.Lachnospiraceae_ND3007_group	MRPS14
117245	ENSG00000120333	rs74128535	0.608213506	0.789769042	0.584894886	0.351464482	-0.070461513	0.049956686	-0.046483967	0.095816345	0.136785411	0.186606389	0.084672141	0.102095754	0.244571002	0.211817616	0.999670759	0.996530704	Bacteria.Firmicutes.Clostridia.Clostridiales.Ruminococcaceae.Flavonifractor	MRPS14
117246	ENSG00000120333	rs74128535	0.860762049	0.335128654	0.782041911	0.362318922	0.127914457	0.963536538	-0.034249041	-0.149704487	0.726369581	0.992274067	0.123283383	0.163181504	0.997454612	0.821374203	0.997650199	0.999159905	Bacteria.Firmicutes.Clostridia.Clostridiales	MRPS14
117247	ENSG00000120333	rs74128535	0.290368278	0.0576829	0.26783344	0.025847041	-0.170355638	0.544878658	-0.06244936	0.217867423	0.15980862	0.281984862	0.055875944	0.095522802	0.24337422	0.05581645	0.579384197	0.666429843	Bacteria.Firmicutes.Clostridia.Clostridiales.Lachnospiraceae.Lachnospiraceae_UCG_010	MRPS14
117248	ENSG00000120333	rs74128535	0.320676299	0.091557877	0.344062665	0.057250231	-0.196516073	0.521925595	-0.072373574	0.232537163	0.19637598	0.304760849	0.075933698	0.120127869	0.413403953	0.103331831	0.998832683	0.873184396	Bacteria.Firmicutes.Clostridia.Clostridiales.Ruminococcaceae.Eubacterium_coprostanoligenes_group	MRPS14
117249	ENSG00000120333	rs74128535	0.467444838	0.697592168	0.562085719	0.748271601	-0.151413448	0.14232401	-0.040865766	0.039159466	0.207150021	0.364654492	0.070127135	0.121505956	0.415295325	0.358377963	0.998896274	0.993648602	Bacteria.Proteobacteria.Deltaproteobacteria.Desulfovibrionales.Desulfovibrionaceae.Desulfovibrio	MRPS14
117250	ENSG00000120333	rs74128535	0.904072311	0.969180629	0.508977866	0.865793309	0.023229383	-0.009384855	0.04346668	-0.013545327	0.191994472	0.24197084	0.065452414	0.079831369	0.321729264	0.237542465	0.955858825	0.972924349	Bacteria.Firmicutes.Clostridia.Clostridiales.Lachnospiraceae.Tyzzerella	MRPS14
117251	ENSG00000120333	rs74128535	0.777159563	0.521098797	0.922526178	0.60688999	-0.054717082	0.207852811	-0.009531363	-0.068451837	0.192529351	0.32217599	0.097626948	0.132394269	0.443673778	0.303034593	0.972739402	0.853637054	Bacteria.Firmicutes.Erysipelotrichia.Erysipelotrichales	MRPS14
117252	ENSG00000120333	rs74128535	0.721546989	0.965654769	0.947361291	0.841905607	-0.065919622	-0.014922152	-0.004447634	-0.023600091	0.184163201	0.345221225	0.067107471	0.117849608	0.527018142	0.345310183	0.999985325	0.999758873	Bacteria.Firmicutes.Clostridia.Clostridiales.Ruminococcaceae.Ruminococcaceae_UCG_014	MRPS14
117253	ENSG00000120333	rs74128535	0.600748629	0.595508568	0.704791142	0.429464687	-0.130028583	0.128514082	-0.03273628	0.074037927	0.247250464	0.24088954	0.086027613	0.093120905	0.42553067	0.264167371	0.869757855	0.966962482	Bacteria.Firmicutes.Erysipelotrichia.Erysipelotrichales.Erysipelotrichaceae.Clostridium_innocuum_group	MRPS14
117254	ENSG00000120333	rs74128535	0.448870228	0.658300749	0.531679738	0.660623281	-0.146820435	0.173910769	-0.047173924	0.056694949	0.192700796	0.391425562	0.075021438	0.128538488	0.391802553	0.366632433	0.999878354	0.997902266	Bacteria.Bacteroidetes.Bacteroidia.Bacteroidales.Porphyromonadaceae.Barnesiella	MRPS14
117255	ENSG00000120333	rs74128535	0.776569147	0.51276029	0.9212458	0.597052319	-0.054798883	0.211649335	-0.009688615	-0.070296826	0.192293488	0.321577762	0.097618983	0.132321984	0.440921779	0.295689971	0.962692659	0.853671808	Bacteria.Firmicutes.Erysipelotrichia.Erysipelotrichales.Erysipelotrichaceae	MRPS14
117256	ENSG00000120333	rs74128535	0.915911736	0.336480576	0.979275703	0.360465932	-0.055854236	0.689132677	-0.002494709	-0.115138187	0.526945164	0.711688572	0.095666503	0.12501688	0.965092558	0.55715585	0.997187614	0.921998945	Bacteria.Bacteroidetes.Bacteroidia.Bacteroidales	MRPS14
117257	ENSG00000120333	rs74128535	0.875142107	0.670266579	0.873197141	0.738266349	-0.03242974	0.123330424	0.013778637	0.042520622	0.205575589	0.288341809	0.085993095	0.126706844	0.634881969	0.381170975	0.949374291	0.966332496	Bacteria.Firmicutes.Clostridia.Clostridiales.Ruminococcaceae.Ruminococcaceae_NK4A214_group	MRPS14
117258	ENSG00000120333	rs74128535	0.565340142	0.791913964	0.013313189	0.180276681	0.08141245	-0.05006351	-0.138532134	0.08984564	0.140880645	0.188980203	0.054434587	0.06633276	0.292677454	0.25125783	0.382063618	0.797887076	Bacteria.Firmicutes.Clostridia.Clostridiales.Lachnospiraceae.Roseburia	MRPS14
117259	ENSG00000120333	rs74128535	0.609795475	0.653900362	0.524194501	0.714337169	0.315945586	0.382907834	-0.076402213	-0.057482192	0.616059596	0.850096868	0.119312752	0.156355183	0.954184916	0.75735493	0.999826541	0.999832315	Bacteria.Firmicutes.Clostridia.Clostridiales.Lachnospiraceae	MRPS14
117260	ENSG00000120333	rs74128535	0.860708857	0.256164799	0.786614074	0.280309993	0.14147227	1.223814915	-0.03625236	-0.186464051	0.803048377	1.068282692	0.133363952	0.171273516	0.999435429	0.959065662	0.999968393	0.999515331	Bacteria.Firmicutes	MRPS14
117261	ENSG00000120333	rs74128535	0.282909701	0.602148271	0.340402595	0.782020647	-0.189843685	0.101922503	0.066993083	0.0202027	0.175331047	0.194555554	0.069753885	0.072714671	0.22636183	0.213064258	0.658782447	0.994680072	Bacteria.Proteobacteria.Betaproteobacteria.Burkholderiales	MRPS14
117262	ENSG00000120333	rs74128535	0.384597871	0.616325226	0.399194329	0.807292927	-0.142939702	0.099801281	-0.05513272	-0.02087814	0.163291284	0.198220862	0.064965711	0.08524608	0.241191919	0.128122109	0.521643867	0.991126776	Bacteria.Firmicutes.Clostridia.Clostridiales.Peptostreptococcaceae.Intestinibacter	MRPS14
117263	ENSG00000120333	rs74128535	0.892769735	0.76204004	0.655369532	0.357707344	-0.023138992	-0.068482221	0.024547193	-0.064972038	0.170982865	0.225212915	0.05474631	0.07014009	0.508017561	0.313856543	0.844319263	0.935387399	Bacteria.Bacteroidetes.Bacteroidia.Bacteroidales.Prevotellaceae.Prevotella_9	MRPS14
117264	ENSG00000120333	rs74128535	0.639346861	0.741168962	0.924626598	0.628025302	-0.071002486	0.063990221	-0.007414914	-0.043545074	0.150806621	0.192905124	0.078071985	0.089448471	0.283907334	0.170311779	0.911908089	0.993111591	Bacteria.Actinobacteria.Actinobacteria.Bifidobacteriales.Bifidobacteriaceae.Bifidobacterium	MRPS14
117265	ENSG00000120333	rs74128535	0.477462322	0.303984107	0.37779451	0.067318495	-0.096037143	0.207983479	-0.05355195	0.168891312	0.134407399	0.200732415	0.060303645	0.090770253	0.208546754	0.091416763	0.911615867	0.811556662	Bacteria.Firmicutes.Clostridia.Clostridiales.Ruminococcaceae.Ruminococcaceae_UCG_002	MRPS14
117266	ENSG00000120333	rs74128535	0.606336443	0.899175905	0.98917525	0.316297605	-0.082771023	0.024462645	-0.001009722	-0.100466066	0.159842747	0.192318519	0.074137862	0.099483211	0.317496184	0.266068872	0.983607358	0.8458603	Bacteria.Firmicutes.Bacilli.Lactobacillales.Carnobacteriaceae.Granulicatella	MRPS14
117267	ENSG00000120333	rs74128535	0.763013977	0.91708996	0.927699421	0.867436698	-0.050775354	0.024735543	0.004639805	-0.014212575	0.167689579	0.236691164	0.05093522	0.084812429	0.43775378	0.277603672	0.998329958	0.99999132	Bacteria.Firmicutes.Clostridia.Clostridiales.Clostridiaceae_1	MRPS14
117268	ENSG00000120333	rs74128535	0.876477303	0.961238322	0.688587894	0.543413214	-0.025812403	-0.010255909	0.046298652	-0.085063913	0.16541117	0.210216331	0.115008638	0.139249488	0.450860251	0.270176261	0.999005033	0.925431572	Bacteria.Actinobacteria.Coriobacteriia.Coriobacteriales	MRPS14
117269	ENSG00000120333	rs74128535	0.461514337	0.679192623	0.543408306	0.719859762	-0.136902206	0.130504733	-0.040473546	0.041707126	0.184816363	0.314140892	0.06625432	0.115786368	0.372618862	0.339428412	0.997329664	0.92426646	Bacteria.Firmicutes.Negativicutes.Selenomonadales.Veillonellaceae.Megasphaera	MRPS14
117270	ENSG00000120333	rs74128535	0.722722725	0.722475276	0.399525381	0.44924796	0.074239513	-0.093260144	0.076327957	-0.082179671	0.208325406	0.261456062	0.090004675	0.107950517	0.56511105	0.363384649	0.99991226	0.983089732	Bacteria.Actinobacteria.Coriobacteriia.Coriobacteriales.Coriobacteriaceae.Collinsella	MRPS14
117271	ENSG00000120333	rs74128535	0.450576304	0.710405873	0.457250593	0.718944159	-0.119439364	0.087644318	-0.074950212	0.049093642	0.157357159	0.235008618	0.100221528	0.135828607	0.281661012	0.203554376	0.999672451	0.998587032	Bacteria.Firmicutes.Clostridia.Clostridiales.Ruminococcaceae.Butyricicoccus	MRPS14
117272	ENSG00000120333	rs74128535	0.397123452	0.918654062	0.295261514	0.756532401	-0.128069903	0.021801797	0.046444786	0.021054396	0.150246702	0.21264452	0.044017102	0.067623333	0.25326449	0.243145256	0.999492402	0.999741582	Bacteria.Proteobacteria.Gammaproteobacteria.Enterobacteriales.Enterobacteriaceae.Escherichia_Shigella	MRPS14
117273	ENSG00000120333	rs74128535	0.116239025	0.561230502	0.057397275	0.554639421	-0.282893325	0.177303268	-0.122306939	0.065320824	0.177697968	0.303592844	0.063221697	0.109985977	0.166268077	0.279814517	0.506913052	0.992887087	Bacteria.Firmicutes.Clostridia.Clostridiales.Ruminococcaceae.Ruminococcus_1	MRPS14
117274	ENSG00000120333	rs74128535	0.670042929	0.215737605	0.788817643	0.227812758	-0.174406041	0.705241633	0.02071633	-0.124099041	0.407460521	0.564138902	0.077025811	0.101928762	0.916952036	0.432800512	0.999973618	0.989705988	Bacteria.Bacteroidetes.Bacteroidia.Bacteroidales.Bacteroidaceae.Bacteroides	MRPS14
117275	ENSG00000120333	rs74128535	0.605344551	0.297143331	0.693612463	0.281104374	-0.071590141	0.23313883	-0.0379609	-0.133528052	0.137870104	0.221822457	0.095930329	0.122854566	0.232354438	0.088551708	0.798597393	0.905862069	Bacteria.Actinobacteria.Actinobacteria	MRPS14
117276	ENSG00000120333	rs74128535	0.621133197	0.890927858	0.249071576	0.624352661	0.096117459	-0.042026837	-0.086995292	0.047069534	0.193543664	0.305275244	0.074800916	0.095663078	0.468955847	0.333762692	0.737569638	0.902660525	Bacteria.Firmicutes.Negativicutes.Selenomonadales.Veillonellaceae	MRPS14
117277	ENSG00000120333	rs74128535	0.836226604	0.871736997	0.992803771	0.96689861	-0.058982825	0.064319808	-0.000913493	-0.005017178	0.284181452	0.396812887	0.100893714	0.120435787	0.733702339	0.554515877	0.948824886	0.94372401	Bacteria.Firmicutes.Negativicutes.Selenomonadales	MRPS14
117278	ENSG00000120333	rs74128535	0.824367488	0.749910939	0.775074708	0.875380045	-0.034817519	0.06772229	0.021496764	0.015885617	0.156252321	0.211558778	0.074918556	0.100894518	0.406508093	0.236127889	0.968249443	0.907101516	Bacteria.Proteobacteria.Gammaproteobacteria.Pseudomonadales.Pseudomonadaceae.Pseudomonas	MRPS14
117279	ENSG00000120333	rs74128535	0.610570299	0.433515856	0.86583826	0.38665175	-0.06916065	0.182741763	-0.008469847	0.066823479	0.135149191	0.23188289	0.049935175	0.076670373	0.237880807	0.116268417	0.812094301	0.993577312	Bacteria.Proteobacteria.Betaproteobacteria.Burkholderiales.Alcaligenaceae.Sutterella	MRPS14
117280	ENSG00000120333	rs74128535	0.197274573	0.54717649	0.225537673	0.581121289	-0.47601366	0.346173165	0.105495902	-0.075615111	0.365406125	0.572031112	0.086220898	0.136359649	0.680577626	0.583361567	0.999330493	0.996754281	Bacteria.Proteobacteria	MRPS14
117281	ENSG00000120333	rs74128535	0.376704767	0.597260222	0.491146471	0.579537507	-0.139867326	0.100605357	0.041877291	0.03836844	0.15713992	0.189480335	0.06048052	0.068901784	0.231652937	0.207865962	0.758107218	0.935568656	Bacteria.Proteobacteria.Betaproteobacteria.Burkholderiales.Alcaligenaceae	MRPS14
117282	ENSG00000120333	rs74128535	0.44266393	0.07703732	0.512937604	0.08049267	-0.348400332	1.200759648	0.061895805	-0.238391608	0.451049038	0.668331853	0.094083533	0.134265551	0.89770646	0.372666009	0.999135888	0.954809854	Bacteria.Firmicutes.Clostridia.Clostridiales.Ruminococcaceae	MRPS14
117283	ENSG00000120333	rs74128535	0.910066459	0.924015819	0.858993807	0.923788528	-0.026367061	0.027240229	0.015994116	-0.010664862	0.23252284	0.284501135	0.08967246	0.111052233	0.605148408	0.437767455	0.997947728	0.998788642	Bacteria.Actinobacteria.Actinobacteria.Micrococcales	MRPS14
117284	ENSG00000120333	rs74128535	0.86417475	0.71107514	0.507984254	0.722004353	-0.024718081	0.072935204	-0.051235064	-0.035126044	0.143926533	0.196042639	0.076968894	0.098302145	0.32331118	0.206442425	0.92078388	0.94715392	Bacteria.Firmicutes.Clostridia.Clostridiales.Lachnospiraceae.Fusicatenibacter	MRPS14
117285	ENSG00000120333	rs74128535	0.891472264	0.268739592	0.775145128	0.236993779	-0.028257601	0.359812158	0.021584748	0.149035116	0.206294286	0.322554263	0.075249417	0.124867539	0.586042997	0.186358653	0.981084248	0.998600531	Bacteria.Firmicutes.Clostridia.Clostridiales.Ruminococcaceae.Ruminiclostridium_6	MRPS14
117286	ENSG00000120333	rs74128535	0.299001661	0.531236985	0.317566284	0.601095986	-0.204420465	0.132220212	-0.058147088	0.03371098	0.195253897	0.210044546	0.057730556	0.064163049	0.283824708	0.223917467	0.868182661	0.998607976	Bacteria.Firmicutes.Clostridia.Clostridiales.Lachnospiraceae.Tyzzerella_4	MRPS14
117287	ENSG00000120333	rs74128535	0.670189452	0.696586479	0.92864778	0.729675329	-0.05930251	0.077020423	-0.00590543	-0.027356454	0.138612494	0.196648456	0.065693167	0.078825816	0.246418773	0.19563198	0.942321429	0.993727148	Bacteria.Proteobacteria.Gammaproteobacteria.Pasteurellales.Pasteurellaceae.Haemophilus	MRPS14
117288	ENSG00000120333	rs74128535	0.761426651	0.822217817	0.660486459	0.937018022	-0.043836425	0.047883071	-0.030570355	0.006606527	0.143779452	0.212244552	0.069279104	0.083284545	0.361782724	0.194054252	0.977260763	0.997435414	Bacteria.Firmicutes.Negativicutes.Selenomonadales.Veillonellaceae.Veillonella	MRPS14
117289	ENSG00000120333	rs74128535	0.280526692	0.682716806	0.306710995	0.768929142	-0.247007185	0.128568516	0.064689732	-0.025538087	0.226987594	0.313124075	0.062790315	0.08656788	0.420869827	0.325558897	0.996566686	0.997858307	Bacteria.Proteobacteria.Gammaproteobacteria	MRPS14
117290	ENSG00000120333	rs74128535	0.677875395	0.679748839	0.902303149	0.713027911	-0.057936486	0.082117143	-0.008066998	-0.029192338	0.138855414	0.19803006	0.065461544	0.079025671	0.235199207	0.190638282	0.955830599	0.992379592	Bacteria.Proteobacteria.Gammaproteobacteria.Pasteurellales.Pasteurellaceae	MRPS14
117291	ENSG00000120333	rs74128535	0.675496825	0.297208073	0.931000471	0.244539587	-0.073028376	0.272223546	-0.007861815	-0.140847982	0.173664443	0.259045039	0.090446438	0.119937009	0.44658739	0.126638216	0.994136952	0.976249604	Bacteria.Firmicutes.Bacilli.Lactobacillales.Streptococcaceae	MRPS14
117292	ENSG00000120333	rs74128535	0.324678692	0.902300026	0.22918055	0.864808323	-0.155125862	-0.030782677	-0.09078322	-0.018272424	0.156312609	0.249785212	0.074786791	0.106898872	0.238030015	0.258644269	0.745746901	0.983121182	Bacteria.Firmicutes.Clostridia.Clostridiales.Lachnospiraceae.Eubacterium_eligens_group	MRPS14
117293	ENSG00000120333	rs74128535	0.997635003	0.07724009	0.241399437	0.08879896	-0.000446204	0.496422968	-0.069217354	-0.165141784	0.149958809	0.276498625	0.058545385	0.095587235	0.530167844	0.056286703	0.409915856	0.834380084	Bacteria.Firmicutes.Clostridia.Clostridiales.Lachnospiraceae.Anaerostipes	MRPS14
117294	ENSG00000120333	rs74128535	0.61828258	0.750562963	0.890341674	0.574878275	-0.06891804	0.059637372	0.008410238	0.045538534	0.137646932	0.186806366	0.060761755	0.080780868	0.223140971	0.175788144	0.999052585	0.892571169	Bacteria.Bacteroidetes.Bacteroidia.Bacteroidales.Rikenellaceae	MRPS14
117295	ENSG00000120333	rs74128535	0.668415655	0.247026558	0.802658583	0.248700049	-0.065665583	0.301195375	-0.025493739	-0.157649584	0.152611471	0.257847064	0.101596389	0.135443925	0.322140883	0.092089776	0.881289313	0.910056816	Bacteria.Actinobacteria	MRPS14
117296	ENSG00000120333	rs74128535	0.522423262	0.931254618	0.655962466	0.86189345	-0.13372671	0.023871886	-0.035725541	-0.020528226	0.207941641	0.275652578	0.079823818	0.117535724	0.404074569	0.342010376	0.815793714	0.996502544	Bacteria.Firmicutes.Clostridia.Clostridiales.Family_XI	MRPS14
117297	ENSG00000120333	rs74128535	0.99573246	0.517817847	0.725261393	0.518049425	-0.0011899	0.178913059	0.036062586	0.075436392	0.221615626	0.27514196	0.102172224	0.116074481	0.632643958	0.278504127	0.99792254	0.986607256	Bacteria.Firmicutes.Clostridia.Clostridiales.Family_XIII.Family_XIII_AD3011_group	MRPS14
117298	ENSG00000120333	rs74128535	0.808032597	0.543755264	0.193787642	0.707977973	0.038497312	0.15409684	0.076517622	0.032695934	0.157803761	0.252471088	0.058275355	0.086906237	0.402830371	0.21223519	0.947613107	0.99789802	Bacteria.Verrucomicrobia	MRPS14
117299	ENSG00000120333	rs74128535	0.702266183	0.82225154	0.849329106	0.950621726	-0.053591189	0.04298781	-0.013184361	0.005257596	0.139577354	0.190582795	0.069124626	0.08457405	0.266742432	0.190183603	0.997604342	0.997078103	Bacteria.Proteobacteria.Deltaproteobacteria	MRPS14
117300	ENSG00000120333	rs74128535	0.912618811	0.857544054	0.484216786	0.92227114	-0.016264301	0.035454763	0.053176995	-0.010321632	0.147637285	0.196735347	0.075582271	0.105373435	0.298652918	0.166093249	0.990263512	0.944647962	Bacteria.Proteobacteria.Gammaproteobacteria.Pseudomonadales	MRPS14
117301	ENSG00000120337	rs10798254	0.144495555	0.191304155	0.549977476	0.803397009	-1.018640364	0.485686835	-0.158941463	0.035363193	0.68965286	0.367809619	0.264493144	0.141468362	0.176440898	0.104063134	0.569532445	0.981442457	Bacteria.Firmicutes.Clostridia.Clostridiales.Christensenellaceae.Christensenellaceae_R_7_group	TNFSF18
117302	ENSG00000120337	rs10798254	0.701667029	0.841448917	0.794054576	0.609498259	-0.416316182	0.115422348	0.120812458	-0.126901469	1.081998957	0.574691046	0.460897664	0.247238097	0.58513678	0.416520639	0.997699865	0.899032087	Bacteria.Firmicutes.Clostridia.Clostridiales.Ruminococcaceae.Ruminococcaceae_UCG_013	TNFSF18
117303	ENSG00000120337	rs10798254	0.812890591	0.81203624	0.992979999	0.993834881	-0.647078895	0.333888252	0.003982947	0.001810302	2.722682407	1.398376033	0.450953149	0.233385989	0.935781664	0.697176048	0.999973618	0.998026791	Bacteria.Bacteroidetes.Bacteroidia.Bacteroidales.Bacteroidaceae.Bacteroides	TNFSF18
117304	ENSG00000120337	rs10798254	0.326779144	0.2612209	0.941335259	0.736007838	-0.668271118	0.432816117	-0.01649565	0.042680448	0.676335474	0.381883331	0.22328578	0.126052439	0.303987531	0.143162471	0.999858829	0.957708045	Bacteria.Proteobacteria.Betaproteobacteria.Neisseriales.Neisseriaceae.Eikenella	TNFSF18
117305	ENSG00000120337	rs10798254	0.351869748	0.403105381	0.595493677	0.503027888	-0.474290193	0.238287972	0.088068023	-0.062692175	0.505801528	0.283141553	0.165069887	0.093086509	0.18206268	0.119774196	0.955858825	0.966245262	Bacteria.Firmicutes.Clostridia.Clostridiales.Lachnospiraceae.Tyzzerella	TNFSF18
117306	ENSG00000120337	rs10798254	0.223651427	0.241272435	0.656657008	0.528108317	-0.556874606	0.299587041	-0.091909932	0.074364525	0.453259332	0.253327444	0.205804797	0.117237906	0.124679452	0.066144037	0.998525812	0.997174658	Bacteria.Proteobacteria.Deltaproteobacteria.Desulfovibrionales.Desulfovibrionaceae	TNFSF18
117307	ENSG00000120337	rs10798254	0.139859869	0.142318524	0.697543732	0.960055267	-0.650529932	0.362279763	-0.059736448	0.004394933	0.435255577	0.243922666	0.153027521	0.087413149	0.097478814	0.040733236	0.804188325	0.930101447	Bacteria.Firmicutes.Clostridia.Clostridiales.Lachnospiraceae.Lachnospiraceae_NK4A136_group	TNFSF18
117308	ENSG00000120337	rs10798254	0.690186023	0.667250578	0.082315258	0.102189174	-0.194592515	0.116034008	-0.277604416	0.145734807	0.486013711	0.268665576	0.157311402	0.087911781	0.270607632	0.165338314	0.546061143	0.778226454	Bacteria.Firmicutes.Negativicutes.Selenomonadales.Veillonellaceae.Dialister	TNFSF18
117309	ENSG00000120337	rs10798254	0.077878573	0.154426985	0.441165543	0.818477925	-1.07849462	0.468491436	-0.188819437	0.031868245	0.602027924	0.325149264	0.243646332	0.138296369	0.171554856	0.107241725	0.822813308	0.993316498	Bacteria.Firmicutes.Clostridia.Clostridiales.Lachnospiraceae.Lachnospiraceae_ND3007_group	TNFSF18
117310	ENSG00000120337	rs10798254	0.19481822	0.215744838	0.844018975	0.770406677	-0.597000506	0.317724452	0.047463133	-0.040746559	0.455737483	0.254159103	0.240267162	0.139036295	0.134801493	0.070201437	0.998043854	0.98261409	Bacteria.Firmicutes.Clostridia.Clostridiales.Ruminococcaceaencultured	TNFSF18
117311	ENSG00000120337	rs10798254	0.257573021	0.219221924	0.598581226	0.532075386	-1.002200918	0.578968702	-0.178617759	0.112461389	0.877452755	0.466693698	0.337627525	0.179022213	0.361509933	0.177674517	0.997594253	0.968019235	Bacteria.Firmicutes.Erysipelotrichia.Erysipelotrichales.Erysipelotrichaceae.Faecalitalea	TNFSF18
117312	ENSG00000120337	rs10798254	0.086284965	0.147294041	0.848425949	0.472501789	-0.710465502	0.334212261	-0.037923304	-0.082687901	0.407906186	0.227875206	0.197629599	0.114426971	0.077225811	0.051642202	0.958613924	0.99223971	Bacteria.Actinobacteria.Actinobacteria.Bifidobacteriales.Bifidobacteriaceae	TNFSF18
117313	ENSG00000120337	rs10798254	0.087606296	0.10444174	0.332275047	0.388879624	-0.946889815	0.497123976	0.203640871	-0.101123837	0.545979867	0.301886726	0.208471199	0.116574234	0.122501843	0.057030242	0.649085527	0.940799143	Bacteria.Firmicutes.Clostridia.Clostridiales.Lachnospiraceae.Lachnoclostridium	TNFSF18
117314	ENSG00000120337	rs10798254	0.375009969	0.282834788	0.691548083	0.990505171	-0.497091264	0.353622994	0.065986929	0.001196781	0.556487202	0.326538936	0.165577167	0.100181352	0.359112231	0.181397331	0.994527911	0.962551394	Bacteria.Proteobacteria.Gammaproteobacteria.Enterobacteriales.Enterobacteriaceae.Citrobacter	TNFSF18
117315	ENSG00000120337	rs10798254	0.577445158	0.604469265	0.437435051	0.458167168	1.594378947	-0.778777833	-0.408353495	0.206072495	2.847411198	1.496151363	0.52262749	0.276119502	0.954184916	0.750806388	0.999826541	0.999832315	Bacteria.Firmicutes.Clostridia.Clostridiales.Lachnospiraceae	TNFSF18
117316	ENSG00000120337	rs10798254	0.130115687	0.130136258	0.995060256	0.788056504	-0.672975896	0.377044988	0.001175721	0.028915902	0.43897727	0.245957103	0.189176245	0.107117098	0.089693183	0.045198299	0.926081029	0.932040286	Bacteria.Fusobacteria.Fusobacteriia.Fusobacteriales.Fusobacteriaceae.Fusobacterium	TNFSF18
117317	ENSG00000120337	rs10798254	0.128854873	0.13759312	0.527409376	0.510202222	-0.700744986	0.383212448	-0.107087582	0.06272864	0.455562913	0.254906285	0.168540259	0.094731696	0.080403318	0.05120517	0.998277807	0.999325446	Bacteria.Bacteroidetes.Bacteroidia.Bacteroidales.Porphyromonadaceae.Parabacteroides	TNFSF18
117318	ENSG00000120337	rs10798254	0.188135291	0.262736739	0.9474934	0.839707768	-0.587800266	0.285709201	-0.013281657	-0.023425919	0.441923506	0.252897692	0.20090327	0.115353797	0.149048929	0.065896159	0.711988501	0.995468709	Bacteria.Firmicutes.Clostridia.Clostridiales.Peptostreptococcaceae.Intestinibacter	TNFSF18
117319	ENSG00000120337	rs10798254	0.140540949	0.19474834	0.02659832	0.043813801	1.551886114	-0.758495708	-0.635803548	0.320657444	1.040148799	0.57892766	0.280219509	0.155970289	0.497533237	0.265311277	0.998803525	0.997226571	Bacteria.Firmicutes.Clostridia.Clostridiales.Lachnospiraceae.Eubacterium_rectale_group	TNFSF18
117320	ENSG00000120337	rs10798254	0.227974363	0.210234885	0.637134992	0.791208372	-0.556486494	0.330605667	0.111819641	-0.035753116	0.457230908	0.261259694	0.235939192	0.134494103	0.182470372	0.085317135	0.991744893	0.892782444	Bacteria.Firmicutes.Bacilli.Lactobacillales.Carnobacteriaceae	TNFSF18
117321	ENSG00000120337	rs10798254	0.123902243	0.153361788	0.500199578	0.73247393	-0.72522838	0.378176052	-0.103709905	0.030848282	0.465251051	0.261778247	0.15297212	0.089855727	0.091540125	0.055884854	0.90369172	0.896668897	Bacteria.Proteobacteria.Betaproteobacteria.Burkholderiales.Alcaligenaceae.Parasutterella	TNFSF18
117322	ENSG00000120337	rs10798254	0.29925081	0.326706734	0.821938955	0.890745914	-0.747034324	0.387423363	-0.076610408	0.026005038	0.713907072	0.392039467	0.339039097	0.188579235	0.3097402	0.173360571	0.998820086	0.961415255	Bacteria.Firmicutes.Clostridia.Clostridiales.Family_XIII	TNFSF18
117323	ENSG00000120337	rs10798254	0.128078022	0.129784018	0.921375512	0.863916299	-0.680528452	0.378886455	0.018940787	0.018578767	0.441504836	0.246927631	0.19115642	0.107971492	0.087331388	0.045930904	0.914300909	0.946482834	Bacteria.Fusobacteria.Fusobacteriia.Fusobacteriales	TNFSF18
117324	ENSG00000120337	rs10798254	0.02447864	0.043579382	0.077337163	0.146872387	-1.404899023	0.712641724	0.464059736	-0.219494494	0.609986652	0.346236415	0.25855972	0.149498924	0.09918175	0.051090707	0.933709887	0.933837527	Bacteria.Firmicutes.Bacilli	TNFSF18
117325	ENSG00000120337	rs10798254	0.216383652	0.3454589	0.695509856	0.962149573	-0.85104325	0.360688324	-0.10169432	0.006945752	0.681738752	0.379535337	0.258678549	0.145797978	0.323654807	0.236149489	0.961249848	0.997513341	Bacteria.Firmicutes.Clostridia.Clostridiales.Lachnospiraceae.Eubacterium_xylanophilum_group	TNFSF18
117326	ENSG00000120337	rs10798254	0.25374141	0.264961767	0.057799559	0.05792315	1.17123198	-0.60922452	0.810464241	-0.430602323	1.017128935	0.5418026	0.419631513	0.223064746	0.359293951	0.206401269	0.998891856	0.999590371	Bacteria.Firmicutes.Bacilli.Bacillales.Staphylococcaceae.Staphylococcus	TNFSF18
117327	ENSG00000120337	rs10798254	0.825805186	0.996323135	0.176473281	0.26818183	0.157283861	-0.001798768	0.380463938	-0.165880068	0.711774737	0.388835255	0.278410875	0.148528662	0.48279266	0.431544556	0.997329664	0.92426646	Bacteria.Firmicutes.Negativicutes.Selenomonadales.Veillonellaceae.Megasphaera	TNFSF18
117328	ENSG00000120337	rs10798254	0.065034422	0.126113488	0.231405753	0.386482571	-1.049476751	0.502608736	-0.304210059	0.128724816	0.559182423	0.324365149	0.251819513	0.147640379	0.208192781	0.134920689	0.948905015	0.966332496	Bacteria.Firmicutes.Clostridia.Clostridiales.Ruminococcaceae.Ruminococcaceae_NK4A214_group	TNFSF18
117329	ENSG00000120337	rs10798254	0.62887098	0.568244426	0.63224297	0.760235949	-0.348080214	0.235229397	0.112740917	-0.041266416	0.716777804	0.410121242	0.234465325	0.134656299	0.466678624	0.314517047	0.998896274	0.997147204	Bacteria.Proteobacteria.Deltaproteobacteria.Desulfovibrionales.Desulfovibrionaceae.Desulfovibrio	TNFSF18
117330	ENSG00000120337	rs10798254	0.234909073	0.251778145	0.526772091	0.554493708	-0.539115502	0.294486865	-0.120876192	0.063927149	0.449665084	0.254673501	0.189947396	0.107599623	0.168050697	0.101323178	0.739077652	0.840187384	Bacteria.Firmicutes.Clostridia.Clostridiales.Lachnospiraceae.Roseburia	TNFSF18
117331	ENSG00000120337	rs10798254	0.126731969	0.140410493	0.44295307	0.526970799	-1.007304923	0.529569954	-0.165351254	0.075783229	0.651157773	0.354824652	0.214204823	0.119144812	0.111827363	0.066545949	0.711597777	0.990268195	Bacteria.Firmicutes.Negativicutes.Selenomonadales.Acidaminococcaceae.Phascolarctobacterium	TNFSF18
117332	ENSG00000120337	rs10798254	0.099571531	0.134653525	0.100537404	0.241055193	-0.700227352	0.354846758	-0.29288971	0.118196774	0.419099199	0.234242501	0.175810148	0.099899241	0.076440515	0.048118667	0.99935717	0.95070012	Bacteria.Firmicutes.Erysipelotrichia.Erysipelotrichales.Erysipelotrichaceae.Erysipelotrichaceae_UCG_003	TNFSF18
117333	ENSG00000120337	rs10798254	0.371549846	0.429770847	0.819195694	0.90443146	-0.785853433	0.390131243	-0.070786577	0.021063336	0.873367522	0.491013327	0.308429091	0.174749241	0.543417002	0.399157188	0.870800996	0.940172985	Bacteria.Firmicutes.Clostridia.Clostridiales.Ruminococcaceae.Anaerotruncus	TNFSF18
117334	ENSG00000120337	rs10798254	0.05271773	0.063254246	0.145380449	0.210292433	-0.926352559	0.490300724	-0.323448287	0.152586332	0.469446909	0.259454639	0.219475648	0.120596089	0.052998776	0.026823372	0.890867366	0.87241616	Bacteria.Firmicutes.Clostridia.Clostridiales.Ruminococcaceae.Ruminococcaceae_UCG_002	TNFSF18
117335	ENSG00000120337	rs10798254	0.183076624	0.158759916	0.734999508	0.975267378	-0.614078505	0.390005884	0.047449701	-0.002628022	0.456328536	0.273567355	0.139583521	0.084441782	0.212402523	0.096786301	0.880544813	0.998607976	Bacteria.Firmicutes.Clostridia.Clostridiales.Lachnospiraceae.Tyzzerella_4	TNFSF18
117336	ENSG00000120337	rs10798254	0.36375892	0.358133536	0.401431748	0.554611006	-0.456582815	0.275099503	0.128536587	-0.054377124	0.499191592	0.29724681	0.15218619	0.091552591	0.300352962	0.162566516	0.99714486	0.996602117	Bacteria.Firmicutes.Clostridia.Clostridiales.Clostridiaceae_1.Clostridium_sensu_stricto_1	TNFSF18
117337	ENSG00000120337	rs10798254	0.039951298	0.067395595	0.169706719	0.348335013	-1.021234358	0.497997648	0.200315048	-0.077149643	0.487156893	0.267725029	0.144260987	0.081669934	0.074548468	0.045031421	0.997282517	0.999171204	Bacteria.Proteobacteria.Gammaproteobacteria.Enterobacteriales.Enterobacteriaceae	TNFSF18
117338	ENSG00000120337	rs10798254	0.139878745	0.102871605	0.253329466	0.585100703	-0.62621786	0.395866061	-0.235816503	0.064308923	0.419009197	0.239283456	0.204609878	0.117205304	0.099412203	0.042491116	0.999694213	0.908466096	Bacteria.Firmicutes.Clostridia.Clostridiales.Lachnospiraceaencultured	TNFSF18
117339	ENSG00000120337	rs10798254	0.174727948	0.222839488	0.342018061	0.240024739	-0.589324115	0.298641995	-0.160428555	0.113719706	0.42948371	0.242644032	0.167603659	0.095902634	0.120766319	0.062953408	0.959381648	0.97562022	Bacteria.Bacteroidetes.Bacteroidia.Bacteroidales.Porphyromonadaceae	TNFSF18
117340	ENSG00000120337	rs10798254	0.026616541	0.044688078	0.08520329	0.170926402	-1.266027	0.637714655	0.472557976	-0.212323298	0.558049417	0.311510767	0.270357392	0.153352429	0.076194829	0.033194938	0.981698993	0.951383867	Bacteria.Firmicutes.Bacilli.Lactobacillales.Streptococcaceae	TNFSF18
117341	ENSG00000120337	rs10798254	0.607466176	0.541869588	0.030867832	0.083881666	-0.229905654	0.152932216	-0.464215347	0.212403168	0.445380686	0.24939136	0.210359012	0.120991568	0.229264703	0.14419295	0.997117901	0.9453081	Bacteria.Firmicutes.Clostridia.Clostridiales.Lachnospiraceae.Eubacterium_hallii_group	TNFSF18
117342	ENSG00000120337	rs10798254	0.647619622	0.677675142	0.376822545	0.3525968	-0.268910426	0.135793679	0.252917321	-0.155137717	0.585601069	0.325239926	0.284221333	0.165696569	0.352623634	0.196197421	0.999672451	0.998587032	Bacteria.Firmicutes.Clostridia.Clostridiales.Ruminococcaceae.Butyricicoccus	TNFSF18
117343	ENSG00000120337	rs10798254	0.15619836	0.203955113	0.461557196	0.613486748	-1.180617589	0.566329286	-0.223081093	0.083199255	0.822965989	0.44131842	0.301185779	0.163923218	0.264943428	0.155604311	0.981084248	0.998600531	Bacteria.Firmicutes.Clostridia.Clostridiales.Ruminococcaceae.Ruminiclostridium_6	TNFSF18
117344	ENSG00000120337	rs10798254	0.10915142	0.111850681	0.400226672	0.36948004	-0.750221219	0.425512234	-0.121801187	0.073660223	0.46187317	0.263997916	0.143841021	0.081507616	0.176578979	0.085876495	0.828281271	0.941770524	Bacteria.Bacteroidetes.Bacteroidia.Bacteroidales.Prevotellaceae.Prevotella_9	TNFSF18
117345	ENSG00000120337	rs10798254	0.532538738	0.474636025	0.120554802	0.078338041	0.577505354	-0.352232457	-0.423352656	0.264665726	0.920347401	0.489801018	0.269122806	0.147973071	0.433931785	0.217740527	0.646778865	0.822229161	Bacteria.Firmicutes.Negativicutes.Selenomonadales.Veillonellaceae	TNFSF18
117346	ENSG00000120337	rs10798254	0.185729945	0.204272696	0.034144165	0.052967756	-0.562761811	0.303089943	-0.549952338	0.292269011	0.420765294	0.236354162	0.254136286	0.148273811	0.10754146	0.057300001	0.999276643	0.988728768	Bacteria.Firmicutes.Clostridia.Clostridiales.Ruminococcaceae.Ruminiclostridium_5	TNFSF18
117347	ENSG00000120337	rs10798254	0.559647788	0.3999644	0.308085851	0.674822935	-0.313933424	0.265453722	-0.228068797	0.057082432	0.535370866	0.313311985	0.222007426	0.135445578	0.345685055	0.195312077	0.890411299	0.927561557	Bacteria.Firmicutes.Clostridia.Clostridiales.Lachnospiraceae.Blautia	TNFSF18
117348	ENSG00000120337	rs10798254	0.160226138	0.17066698	0.943156848	0.993322042	-0.62066421	0.343779044	0.016604024	-0.001104519	0.436917393	0.248144797	0.231968251	0.131460095	0.125273134	0.052241365	0.748357012	0.894960143	Bacteria.Firmicutes.Clostridia.Clostridiales.Peptostreptococcaceae	TNFSF18
117349	ENSG00000120337	rs10798254	0.023074869	0.042841259	0.07695601	0.170870014	-1.345119837	0.66858538	0.463012215	-0.204417562	0.577974632	0.323649901	0.257635722	0.147622698	0.077176381	0.037954735	0.967792983	0.950973549	Bacteria.Firmicutes.Bacilli.Lactobacillales	TNFSF18
117350	ENSG00000120337	rs10798254	0.178756898	0.188574565	0.683779631	0.530444882	-0.588031742	0.322314298	-0.073939588	0.065734047	0.432606939	0.242568546	0.180718121	0.104223141	0.115963791	0.062131688	0.995339941	0.95533137	Bacteria.Proteobacteria.Deltaproteobacteria.Desulfovibrionales.Desulfovibrionaceae.Bilophila	TNFSF18
117351	ENSG00000120337	rs10798254	0.144389012	0.191310173	0.551241584	0.80673342	-1.018537375	0.485437748	-0.158377557	0.034733435	0.689397101	0.367626036	0.264394395	0.141398659	0.175301843	0.102119223	0.5696664	0.985010266	Bacteria.Firmicutes.Clostridia.Clostridiales.Christensenellaceae	TNFSF18
117352	ENSG00000120337	rs10798254	0.107667544	0.131236592	0.39595307	0.44233029	-0.892076744	0.475823073	-0.201357988	0.102061122	0.546856971	0.311297413	0.235637486	0.132034223	0.14495363	0.088518037	0.727551824	0.914506398	Bacteria.Bacteroidetes.Bacteroidia.Bacteroidales.Porphyromonadaceae.Odoribacter	TNFSF18
117353	ENSG00000120337	rs10798254	0.299177417	0.297111332	0.116080672	0.131223224	-0.458035416	0.257912838	0.525072551	-0.26962281	0.437656795	0.245377562	0.329675727	0.176388927	0.164222951	0.0884853	0.88760533	0.997132292	Bacteria.Firmicutes.Bacilli.Bacillales	TNFSF18
117354	ENSG00000120337	rs10798254	0.216662515	0.215926834	0.781929818	0.931116942	-0.618095693	0.373044943	-0.06154478	0.01120509	0.495437391	0.298531662	0.221420654	0.129127752	0.22436936	0.114670571	0.95730778	0.998298515	Bacteria.Firmicutes.Clostridia.Clostridiales.Ruminococcaceae.Subdoligranulum	TNFSF18
117355	ENSG00000120337	rs10798254	0.569391849	0.560022121	0.269422433	0.348841706	-0.298943371	0.175051602	0.224233772	-0.10976449	0.522759737	0.298812351	0.201304385	0.11631877	0.314322744	0.16173066	0.859659891	0.979585985	Bacteria.Firmicutes.Erysipelotrichia.Erysipelotrichales.Erysipelotrichaceae.Erysipelatoclostridium	TNFSF18
117356	ENSG00000120337	rs10798254	0.776552273	0.751798356	0.096344649	0.098791845	0.180528552	-0.114375219	0.508879008	-0.285294681	0.633439375	0.360111401	0.301598553	0.170352314	0.519131352	0.389239197	0.677878534	0.787452809	Bacteria.Firmicutes.Clostridia.Clostridiales.Ruminococcaceae.Ruminiclostridium_9	TNFSF18
117357	ENSG00000120337	rs10798254	0.386041031	0.354285613	0.120015364	0.077590489	1.11617846	-0.609749464	0.647702108	-0.37954027	1.27899965	0.653553852	0.411130667	0.21165329	0.333514082	0.205331661	0.545468916	0.940712652	Bacteria.Firmicutes.Clostridia.Clostridiales.Ruminococcaceae.Ruminococcus_1	TNFSF18
117358	ENSG00000120337	rs10798254	0.278555405	0.428295053	0.722569287	0.913494157	-1.01576183	0.392605461	-0.118995673	-0.01943986	0.929582105	0.492542273	0.333723998	0.178255976	0.38874316	0.264876666	0.998832683	0.995738724	Bacteria.Firmicutes.Clostridia.Clostridiales.Ruminococcaceae.Eubacterium_coprostanoligenes_group	TNFSF18
117359	ENSG00000120337	rs10798254	0.132780847	0.183409191	0.527665822	0.709899728	-0.91314509	0.440850874	-0.152574739	0.0495526	0.599840166	0.327853434	0.240280076	0.132626812	0.20027215	0.104484079	0.996596763	0.999791394	Bacteria.Firmicutes.Clostridia.Clostridiales.Ruminococcaceae.Ruminococcaceae_UCG_005	TNFSF18
117360	ENSG00000120337	rs10798254	0.19954005	0.216977391	0.476241777	0.519776398	-1.212456324	0.630450542	0.142043073	-0.069888247	0.935498352	0.505690896	0.198242379	0.107984171	0.373113595	0.241466381	0.960907055	0.911567173	Bacteria.Firmicutes.Clostridia.Clostridiales.Ruminococcaceae.Faecalibacterium	TNFSF18
117361	ENSG00000120337	rs10798254	0.34042039	0.368179063	0.062368284	0.064227404	-0.418225177	0.221874227	-0.333431289	0.19029242	0.435476505	0.244841267	0.175833867	0.101077979	0.150556714	0.099228345	0.862627491	0.709446644	Bacteria.Bacteroidetes.Bacteroidia.Bacteroidales.Rikenellaceae.Alistipes	TNFSF18
117362	ENSG00000120337	rs10798254	0.105308537	0.107966169	0.359191617	0.365666331	-1.024349798	0.553290044	-0.183795559	0.099590928	0.623639147	0.339468985	0.199032868	0.109321552	0.123257226	0.06596007	0.973414458	0.998439902	Bacteria.Verrucomicrobia.Verrucomicrobiae.Verrucomicrobiales.Verrucomicrobiaceae.Akkermansia	TNFSF18
117363	ENSG00000120337	rs10798254	0.179144595	0.288521588	0.975407622	0.776270318	-0.598483112	0.276098877	0.004429487	0.02580485	0.440694336	0.258006627	0.143137133	0.090426874	0.193681482	0.13172359	0.84706685	0.996359602	Bacteria.Proteobacteria.Betaproteobacteria	TNFSF18
117364	ENSG00000120337	rs10798254	0.337130082	0.322232755	0.41773025	0.476513183	-0.459512406	0.26796983	0.214671494	-0.10204072	0.475195551	0.268648072	0.263219677	0.142501135	0.220623715	0.132497737	0.979221309	0.998719086	Bacteria.Firmicutes.Bacilli.Bacillales.Family_XI.Gemella	TNFSF18
117365	ENSG00000120337	rs10798254	0.532190213	0.590368726	0.662669266	0.596967429	-0.40543504	0.195161077	-0.12382914	0.084667925	0.645575036	0.360752865	0.282563608	0.15933621	0.372531371	0.322840567	0.921508991	0.853671808	Bacteria.Firmicutes.Erysipelotrichia.Erysipelotrichales.Erysipelotrichaceae	TNFSF18
117366	ENSG00000120337	rs10798254	0.318768869	0.2463416	0.745629281	0.916651488	-0.537634442	0.359288559	-0.058415011	-0.011122846	0.535121526	0.307129228	0.179302306	0.105871063	0.274931677	0.128412206	0.624109308	0.974591286	Bacteria.Firmicutes.Clostridia.Clostridiales.Lachnospiraceae.Anaerostipes	TNFSF18
117367	ENSG00000120337	rs10798254	0.234463113	0.23570643	0.275286079	0.422069246	-0.538010967	0.30938561	-0.250948123	0.107679337	0.448311704	0.25849676	0.228085108	0.133275566	0.142208648	0.087045654	0.920183094	0.925546474	Bacteria.Firmicutes.Clostridia.Clostridiales.Lachnospiraceae.Fusicatenibacter	TNFSF18
117368	ENSG00000120337	rs10798254	0.172744738	0.257119052	0.731531926	0.921505869	-0.715784463	0.338391783	-0.077612666	0.012804744	0.519211463	0.295985398	0.225246632	0.129444862	0.295137308	0.18446292	0.99991226	0.999177825	Bacteria.Actinobacteria.Coriobacteriia.Coriobacteriales.Coriobacteriaceae.Collinsella	TNFSF18
117369	ENSG00000120337	rs10798254	0.927798403	0.995298215	0.235388862	0.301253363	0.062644425	-0.002195094	0.288354908	-0.139187468	0.688648444	0.371071489	0.240760168	0.13357207	0.400474611	0.30884842	0.84046819	0.949978326	Bacteria.Firmicutes.Clostridia.Clostridiales.Ruminococcaceae.Ruminococcaceae_UCG_003	TNFSF18
117370	ENSG00000120337	rs10798254	0.00490322	0.015264283	0.024084798	0.122848287	-1.83441101	0.852525025	-0.484563833	0.180344745	0.629746826	0.342112121	0.209785292	0.115364799	0.026625465	0.022909864	0.579551902	0.944685248	Bacteria.Firmicutes.Clostridia.Clostridiales.Ruminococcaceae.Ruminococcus_2	TNFSF18
117371	ENSG00000120337	rs10798254	0.088636446	0.100223935	0.433931162	0.776909447	-0.737514871	0.397659068	-0.160952398	0.033469353	0.426665424	0.238474423	0.204419588	0.117630681	0.065849271	0.038544853	0.987817466	0.997201293	Bacteria.Firmicutes.Clostridia.Clostridiales.Lachnospiraceae.Coprococcus_1	TNFSF18
117372	ENSG00000120337	rs10798254	0.115776131	0.102532065	0.365575876	0.32051815	-1.01751165	0.577037058	0.23891169	-0.146386304	0.638318226	0.348441872	0.262204986	0.146233782	0.189402935	0.096869923	0.99759175	0.986746924	Bacteria.Firmicutes.Clostridia.Clostridiales.Lachnospiraceae.Lachnospiraceae_UCG_008	TNFSF18
117373	ENSG00000120337	rs10798254	0.211647971	0.183208574	0.6915905	0.892775582	-0.575579991	0.351157792	0.09343462	-0.017984493	0.456277178	0.261028967	0.234484098	0.132901594	0.168645706	0.079798259	0.962073978	0.885782755	Bacteria.Firmicutes.Bacilli.Lactobacillales.Carnobacteriaceae.Granulicatella	TNFSF18
117374	ENSG00000120337	rs10798254	0.20304611	0.246518941	0.517506673	0.679935828	-1.261061495	0.601216119	-0.20662324	0.069393685	0.980697283	0.514130192	0.317519322	0.167450383	0.290166672	0.141572968	0.999985325	0.999758873	Bacteria.Firmicutes.Clostridia.Clostridiales.Ruminococcaceae.Ruminococcaceae_UCG_014	TNFSF18
117375	ENSG00000120337	rs10798254	0.164336003	0.167253552	0.972147303	0.878590565	-0.616066225	0.343921101	-0.007518263	-0.019058149	0.438010721	0.246237686	0.214501219	0.124271754	0.098649066	0.057733754	0.799226485	0.985398796	Bacteria.Firmicutes.Clostridia.Clostridiales.Lachnospiraceae.Dorea	TNFSF18
117376	ENSG00000120337	rs10798254	0.949804722	0.954856449	0.886833641	0.870150056	-0.193276936	0.089645123	-0.070924349	0.042344952	3.058394442	1.57747838	0.496420568	0.258020362	0.966803277	0.722115083	0.997675757	0.947294817	Bacteria.Bacteroidetes	TNFSF18
117377	ENSG00000120337	rs10798254	0.115869668	0.111607069	0.440996223	0.378749775	-0.722096253	0.416998779	-0.224284104	0.146555533	0.453113057	0.258536626	0.289301024	0.165365817	0.141415649	0.055769722	0.999005033	0.909856934	Bacteria.Actinobacteria.Coriobacteriia.Coriobacteriales	TNFSF18
117378	ENSG00000120337	rs10798254	0.18818172	0.197761366	0.658424784	0.586874545	-0.581221515	0.31885964	-0.108504317	0.0759778	0.437023985	0.245038167	0.24430837	0.139130905	0.114323052	0.068255949	0.999670759	0.996530704	Bacteria.Firmicutes.Clostridia.Clostridiales.Ruminococcaceae.Flavonifractor	TNFSF18
117379	ENSG00000120337	rs10798254	0.16130885	0.179332471	0.611728321	0.754359309	-0.856105675	0.44826273	-0.103309261	0.035519257	0.604241748	0.330223877	0.202538341	0.113038994	0.134119891	0.067124772	0.90058294	0.988053787	Bacteria.Firmicutes.Negativicutes.Selenomonadales.Acidaminococcaceae	TNFSF18
117380	ENSG00000120337	rs10798254	0.094616017	0.128910373	0.079035339	0.162693832	-0.71748447	0.366236284	0.388156555	-0.168676893	0.422973186	0.238129871	0.217535017	0.119452126	0.068273091	0.051108282	0.893190239	0.987424055	Bacteria.Proteobacteria.Gammaproteobacteria.Pasteurellales.Pasteurellaceae	TNFSF18
117381	ENSG00000120337	rs10798254	0.230798618	0.251711654	0.618594185	0.476963455	-0.5476703	0.292827077	-0.103050574	0.084294086	0.452755192	0.253202238	0.206001452	0.117838531	0.127107508	0.072509165	0.997604342	0.996621608	Bacteria.Proteobacteria.Deltaproteobacteria	TNFSF18
117382	ENSG00000120337	rs10798254	0.527762717	0.586534279	0.671079163	0.603493605	-0.410661952	0.19752655	-0.12037164	0.083077116	0.646877214	0.361382004	0.282164082	0.159173089	0.373739946	0.326341248	0.934698599	0.853637054	Bacteria.Firmicutes.Erysipelotrichia.Erysipelotrichales	TNFSF18
117383	ENSG00000120337	rs10798254	0.118052922	0.119068201	0.465688046	0.420528872	-0.721080021	0.411692163	-0.212033087	0.132836674	0.455234177	0.260641587	0.288938332	0.163865795	0.143172251	0.060609357	0.999739884	0.895289225	Bacteria.Actinobacteria.Coriobacteriia.Coriobacteriales.Coriobacteriaceae	TNFSF18
117384	ENSG00000120337	rs10798254	0.303712886	0.414614405	0.771528737	0.973847565	-0.828217168	0.36149962	-0.090012626	-0.005677303	0.798890601	0.440285068	0.308695941	0.17251232	0.386785847	0.244262649	0.99792254	0.990508446	Bacteria.Firmicutes.Clostridia.Clostridiales.Family_XIII.Family_XIII_AD3011_group	TNFSF18
117385	ENSG00000120337	rs10798254	0.544545685	0.593687407	0.446372435	0.349085098	-0.36055082	0.171411657	0.199777716	-0.13709268	0.591887812	0.319710471	0.260762221	0.145352672	0.32609046	0.189022213	0.802335512	0.981481548	Bacteria.Firmicutes.Clostridia.Clostridiales.Lachnospiraceae.Eubacterium_eligens_group	TNFSF18
117386	ENSG00000120337	rs10798254	0.949579143	0.954480888	0.887094009	0.870585696	-0.194146555	0.090391056	-0.070760252	0.042201625	3.058391974	1.57746661	0.496422053	0.258020562	0.966789155	0.72502753	0.997187614	0.944142772	Bacteria.Bacteroidetes.Bacteroidia.Bacteroidales	TNFSF18
117387	ENSG00000120337	rs10798254	0.103524294	0.137734155	0.082266185	0.173779539	-0.695191053	0.356252949	0.378280124	-0.162585958	0.421025144	0.237059695	0.214326642	0.118223968	0.076388939	0.053792834	0.914489909	0.989428248	Bacteria.Proteobacteria.Gammaproteobacteria.Pasteurellales.Pasteurellaceae.Haemophilus	TNFSF18
117388	ENSG00000120337	rs10798254	0.0894477	0.15391421	0.910155893	0.434396121	-0.705476471	0.329764414	-0.022209243	-0.08939924	0.409191363	0.228578695	0.19605216	0.113658084	0.08203785	0.04895548	0.911908089	0.98064907	Bacteria.Actinobacteria.Actinobacteria.Bifidobacteriales.Bifidobacteriaceae.Bifidobacterium	TNFSF18
117389	ENSG00000120337	rs10798254	0.300443913	0.25871686	0.076682916	0.060332263	1.137950353	-0.673972968	-0.559187808	0.336264407	1.090198358	0.591514345	0.310856199	0.175903391	0.49975744	0.293907431	0.80916175	0.737604549	Bacteria.Firmicutes.Negativicutes.Selenomonadales	TNFSF18
117390	ENSG00000120337	rs10798254	0.801151488	0.809244383	0.699551521	0.702007934	1.162910525	-0.574972446	-0.283138264	0.14512066	4.598488341	2.3721372	0.730422047	0.377619944	0.999435429	0.996251787	0.999968393	0.999515331	Bacteria.Firmicutes	TNFSF18
117391	ENSG00000120337	rs10798254	0.069157856	0.064970977	0.149234514	0.102335039	-0.821823983	0.47256258	0.390075484	-0.252071146	0.444718371	0.251729777	0.267260362	0.152123183	0.06077559	0.027299578	0.636810795	0.861844671	Bacteria.Actinobacteria.Actinobacteria	TNFSF18
117392	ENSG00000120337	rs10798254	0.091866734	0.118645273	0.403942447	0.544223457	-0.813997642	0.415162183	0.130844371	-0.053070478	0.475769	0.262531495	0.155752085	0.087051695	0.107253447	0.050852298	0.999492402	0.999741582	Bacteria.Proteobacteria.Gammaproteobacteria.Enterobacteriales.Enterobacteriaceae.Escherichia_Shigella	TNFSF18
117393	ENSG00000120337	rs10798254	0.154999242	0.186286422	0.696620322	0.808949978	-0.62732999	0.329896251	0.055995137	-0.020554257	0.436002692	0.246972889	0.142983522	0.084666441	0.133071549	0.084044673	0.799620709	0.935568656	Bacteria.Proteobacteria.Betaproteobacteria.Burkholderiales.Alcaligenaceae	TNFSF18
117394	ENSG00000120337	rs10798254	0.015791613	0.047482965	0.06193813	0.178787994	-1.583173058	0.720140892	0.353531592	-0.143244959	0.63871677	0.356462533	0.186118767	0.105391013	0.112381657	0.066048104	0.996566686	0.997858307	Bacteria.Proteobacteria.Gammaproteobacteria	TNFSF18
117395	ENSG00000120337	rs10798254	0.095446035	0.114682465	0.331694078	0.365831227	-1.01516338	0.538599859	-0.248442963	0.126644222	0.599998678	0.336846612	0.25402834	0.139066242	0.160126337	0.085120457	0.823532094	0.965052679	Bacteria.Firmicutes.Erysipelotrichia.Erysipelotrichales.Erysipelotrichaceae.Clostridium_innocuum_group	TNFSF18
117396	ENSG00000120337	rs10798254	0.809016262	0.840971023	0.104769384	0.104624232	0.155544471	-0.069589695	0.375282606	-0.208073487	0.640940687	0.345433432	0.22811627	0.126423917	0.310874907	0.169632159	0.285316846	0.847565603	Bacteria.Firmicutes.Clostridia.Clostridiales.Lachnospiraceae.Lachnospira	TNFSF18
117397	ENSG00000120337	rs10798254	0.088782145	0.111004765	0.670320994	0.940371727	-0.831522002	0.426731197	0.085991173	0.008832451	0.481274968	0.26411662	0.201079381	0.1176209	0.093326486	0.039882573	0.977260763	0.997435414	Bacteria.Firmicutes.Negativicutes.Selenomonadales.Veillonellaceae.Veillonella	TNFSF18
117398	ENSG00000120337	rs10798254	0.376672149	0.329761946	0.956954112	0.82965769	-0.632617227	0.382843002	-0.012721629	0.027845401	0.710691965	0.389877537	0.23478215	0.128908916	0.280194198	0.191518276	0.798923707	0.932319533	Bacteria.Firmicutes.Clostridia.Clostridiales.Lachnospiraceae.Lachnospiraceae_UCG_010	TNFSF18
117399	ENSG00000120337	rs10798254	0.163048913	0.144144564	0.824131762	0.809091712	-0.60079031	0.353372496	0.035101936	0.021331573	0.425827265	0.23903211	0.157313983	0.087934886	0.098144289	0.053630015	0.968802863	0.997181136	Bacteria.Bacteroidetes.Bacteroidia.Bacteroidales.Prevotellaceae	TNFSF18
117400	ENSG00000120337	rs10798254	0.038179632	0.058467084	0.126822817	0.219613342	-1.185504515	0.603019099	0.424059189	-0.192451429	0.560256224	0.313077557	0.274193743	0.155264111	0.086311147	0.039753323	0.976314705	0.972565088	Bacteria.Firmicutes.Bacilli.Lactobacillales.Streptococcaceae.Streptococcus	TNFSF18
117401	ENSG00000120337	rs10798254	0.873162959	0.876741047	0.403919121	0.410879537	-0.117131059	0.063228975	0.212115016	-0.116145062	0.73082149	0.40605841	0.252480924	0.140325826	0.531319146	0.439927212	0.999878354	0.976750668	Bacteria.Bacteroidetes.Bacteroidia.Bacteroidales.Porphyromonadaceae.Barnesiella	TNFSF18
117402	ENSG00000120337	rs10798254	0.342759951	0.324593974	0.424184143	0.598033738	-0.472334437	0.288577242	0.121237475	-0.047398036	0.494223754	0.290733628	0.150745937	0.089458643	0.275207434	0.131727407	0.975699737	0.99999132	Bacteria.Firmicutes.Clostridia.Clostridiales.Clostridiaceae_1	TNFSF18
117403	ENSG00000120337	rs10798254	0.348879989	0.376436008	0.057899189	0.060134884	-0.410985029	0.218064154	-0.337237238	0.192346705	0.435560685	0.244854717	0.174681696	0.100539032	0.15251627	0.099324532	0.864365717	0.719901026	Bacteria.Bacteroidetes.Bacteroidia.Bacteroidales.Rikenellaceae	TNFSF18
117404	ENSG00000120337	rs10798254	0.641754683	0.661722121	0.858866806	0.796910314	-0.479121288	0.236824638	-0.05303992	0.041097391	1.025009135	0.538790752	0.297102611	0.159042133	0.541084912	0.316041228	0.9994853	0.999502343	Bacteria.Firmicutes.Clostridia.Clostridiales.Lachnospiraceae.Ruminococcus_gnavus_group	TNFSF18
117405	ENSG00000120337	rs10798254	0.985728815	0.99367479	0.88119203	0.882973665	0.083512295	-0.019034728	-0.113418723	0.0575666	4.650893979	2.391866002	0.755887101	0.389541914	0.999178724	0.898176539	0.997650199	0.999159905	Bacteria.Firmicutes.Clostridia.Clostridiales	TNFSF18
117406	ENSG00000120337	rs10798254	0.160804331	0.210546727	0.782789296	0.91775007	-0.622839846	0.320057358	0.040245034	-0.009221841	0.439064735	0.253099031	0.145378307	0.0889534	0.157487349	0.098214196	0.783697345	0.994680072	Bacteria.Proteobacteria.Betaproteobacteria.Burkholderiales	TNFSF18
117407	ENSG00000120337	rs10798254	0.423196404	0.353788445	0.368314513	0.540714164	-0.400091182	0.26165127	0.22485955	-0.084807823	0.496406711	0.28015681	0.248206241	0.137903102	0.273134531	0.13300033	0.900104125	0.907101516	Bacteria.Proteobacteria.Gammaproteobacteria.Pseudomonadales.Pseudomonadaceae.Pseudomonas	TNFSF18
117408	ENSG00000120337	rs10798254	0.674311644	0.667404	0.874818941	0.876913003	-0.967952071	0.516409234	0.072398068	-0.037161359	2.29293294	1.196283534	0.457744258	0.238987533	0.917100185	0.725972652	0.999135888	0.99931625	Bacteria.Firmicutes.Clostridia.Clostridiales.Ruminococcaceae	TNFSF18
117409	ENSG00000120337	rs10798254	0.138660708	0.322690219	0.332281165	0.644192692	-1.709425702	0.649219607	0.265062582	-0.073146313	1.140217879	0.6514831	0.271353282	0.157640391	0.646430869	0.486367059	0.999330493	0.996754281	Bacteria.Proteobacteria	TNFSF18
117410	ENSG00000120337	rs10798254	0.207719454	0.202658562	0.70088139	0.666457363	-0.767492665	0.42530005	-0.076607967	0.047242501	0.603125247	0.330458376	0.1985529	0.109108273	0.183482414	0.1033877	0.959597159	0.99789802	Bacteria.Verrucomicrobia	TNFSF18
117411	ENSG00000120337	rs10798254	0.738523718	0.687459571	0.061351213	0.12146053	-0.158845507	0.105865214	0.290484076	-0.134068603	0.473826441	0.261972321	0.152572924	0.085438372	0.269893481	0.170388305	0.552342094	0.985377765	Bacteria.Proteobacteria.Betaproteobacteria.Burkholderiales.Alcaligenaceae.Sutterella	TNFSF18
117412	ENSG00000120337	rs10798254	0.094087686	0.171861318	0.012145129	0.029664639	1.637334442	-0.717011889	0.972014649	-0.445292285	0.963664676	0.519016561	0.376733104	0.200267325	0.218219837	0.154121463	0.997947728	0.9977362	Bacteria.Actinobacteria.Actinobacteria.Micrococcales	TNFSF18
117413	ENSG00000120337	rs10798254	0.06907138	0.069519278	0.228751681	0.202554036	-0.896762249	0.516534759	0.321339918	-0.201807859	0.485115318	0.279887778	0.264471819	0.156768061	0.086395136	0.036756959	0.703323224	0.888669943	Bacteria.Actinobacteria	TNFSF18
117414	ENSG00000120337	rs10798254	0.541579029	0.397845592	0.534265218	0.714550678	-0.379397354	0.295607657	0.198699504	-0.062707255	0.618249257	0.347329551	0.318002003	0.170701254	0.41139267	0.194960317	0.784270462	0.996502544	Bacteria.Firmicutes.Clostridia.Clostridiales.Family_XI	TNFSF18
117415	ENSG00000120337	rs10798254	0.455255865	0.445910296	0.140151749	0.175584312	-0.347791599	0.199431732	0.38484516	-0.19585601	0.462994137	0.260045029	0.257684543	0.143022261	0.192329621	0.099398761	0.953999258	0.935449612	Bacteria.Proteobacteria.Gammaproteobacteria.Pseudomonadales	TNFSF18
117416	ENSG00000120437	rs3465	0.162342744	0.21686939	0.950447353	0.450423702	-0.426068317	0.315847639	-0.004792421	0.052015754	0.301473508	0.253284435	0.076819583	0.068505736	0.525338361	0.279292966	0.998803525	0.997226571	Bacteria.Firmicutes.Clostridia.Clostridiales.Lachnospiraceae.Eubacterium_rectale_group	ACAT2
117417	ENSG00000120437	rs3465	0.046240153	0.017846353	0.59198258	0.401162573	-0.372504134	0.392405346	0.038650573	-0.056737319	0.183315168	0.161449665	0.071757274	0.067137886	0.09610535	0.019646995	0.577956852	0.923668249	Bacteria.Firmicutes.Clostridia.Clostridiales.Christensenellaceae.Christensenellaceae_R_7_group	ACAT2
117418	ENSG00000120437	rs3465	0.006695711	0.00100292	0.919869701	0.682929715	-0.434909774	0.494030915	-0.005242649	0.019277314	0.15524731	0.143377527	0.051912835	0.046982601	0.016982788	0.001490422	0.958816309	0.969939639	Bacteria.Firmicutes.Clostridia.Clostridiales.Lachnospiraceae.Tyzzerella	ACAT2
117419	ENSG00000120437	rs3465	0.005083795	0.000839497	0.629975081	0.724427725	-0.423126351	0.467314694	-0.033273791	0.022360627	0.145899396	0.133429248	0.068739951	0.063151998	0.010507155	0.000869045	0.998525812	0.997174658	Bacteria.Proteobacteria.Deltaproteobacteria.Desulfovibrionales.Desulfovibrionaceae	ACAT2
117420	ENSG00000120437	rs3465	0.00371945	0.000832143	0.965371942	0.846833847	-0.437182579	0.479806483	0.002977868	0.011933216	0.145258133	0.136886896	0.068329381	0.061532962	0.009162467	0.000981605	0.995339941	0.95533137	Bacteria.Proteobacteria.Deltaproteobacteria.Desulfovibrionales.Desulfovibrionaceae.Bilophila	ACAT2
117421	ENSG00000120437	rs3465	0.119555307	0.01026169	0.389857446	0.961048643	-0.309619461	0.472044959	0.093333574	0.00495078	0.196283052	0.178540454	0.107817104	0.10098205	0.192367609	0.01706152	0.998820086	0.967504845	Bacteria.Firmicutes.Clostridia.Clostridiales.Family_XIII	ACAT2
117422	ENSG00000120437	rs3465	0.003179484	0.000281859	0.94725986	0.250394359	-0.461694618	0.561261549	0.003891064	0.065073114	0.150694064	0.146175207	0.05859666	0.056109765	0.008551062	0.000459061	0.922225994	0.829942093	Bacteria.Proteobacteria.Betaproteobacteria.Burkholderiales.Alcaligenaceae.Parasutterella	ACAT2
117423	ENSG00000120437	rs3465	0.052357687	0.012621033	0.708536016	0.624686408	-0.399400447	0.578533153	0.02673363	0.037893815	0.202086494	0.225511727	0.071201094	0.077088916	0.119754043	0.019017076	0.999858829	0.956257416	Bacteria.Proteobacteria.Betaproteobacteria.Neisseriales.Neisseriaceae.Eikenella	ACAT2
117424	ENSG00000120437	rs3465	0.005986074	0.001844885	0.25528323	0.194802639	-0.612220337	0.681613019	-0.088582325	0.100413693	0.21543289	0.209906163	0.077179871	0.076650966	0.058014408	0.00942359	0.997594253	0.968019235	Bacteria.Firmicutes.Erysipelotrichia.Erysipelotrichales.Erysipelotrichaceae.Faecalitalea	ACAT2
117425	ENSG00000120437	rs3465	0.007164969	0.001089317	0.997145131	0.923767428	-0.433681205	0.468006674	-0.000289589	-0.007129006	0.156180903	0.13687795	0.080623985	0.074213073	0.01606839	0.001290098	0.998496642	0.98261409	Bacteria.Firmicutes.Clostridia.Clostridiales.Ruminococcaceaencultured	ACAT2
117426	ENSG00000120437	rs3465	0.215556924	0.119673433	0.23537562	0.322959645	-0.255573942	0.319192127	-0.110358482	0.090625721	0.204358021	0.202417492	0.092140506	0.090992722	0.28553909	0.097862837	0.936753811	0.933837527	Bacteria.Firmicutes.Bacilli	ACAT2
117427	ENSG00000120437	rs3465	0.096991065	0.008242609	0.941572024	0.530364353	-0.403554884	0.568580218	0.007721753	0.060132376	0.239649864	0.20861954	0.104946287	0.095322809	0.259481389	0.026007112	0.999697332	0.895807458	Bacteria.Firmicutes.Clostridia.Clostridiales.Ruminococcaceae.Ruminococcaceae_UCG_013	ACAT2
117428	ENSG00000120437	rs3465	0.275620402	0.319460985	0.940915735	0.925274566	-0.461698442	0.430426733	0.005583407	0.007357456	0.419929716	0.429032787	0.075039596	0.078140795	0.919593891	0.547590131	0.997675757	0.949329469	Bacteria.Bacteroidetes	ACAT2
117429	ENSG00000120437	rs3465	0.852685618	0.861884682	0.088680128	0.071124429	0.059034329	0.045758402	0.201840514	-0.179525439	0.316651192	0.261975974	0.116784673	0.097849134	0.705741112	0.554440854	0.656836994	0.880050968	Bacteria.Firmicutes.Clostridia.Clostridiales.Ruminococcaceae.Anaerotruncus	ACAT2
117430	ENSG00000120437	rs3465	0.001088701	0.002403459	0.116433173	0.851933865	-0.573773496	0.487113543	0.080310479	-0.008424875	0.167802657	0.154204399	0.050473955	0.044957595	0.007212475	0.004176266	0.997282517	0.999171204	Bacteria.Proteobacteria.Gammaproteobacteria.Enterobacteriales.Enterobacteriaceae	ACAT2
117431	ENSG00000120437	rs3465	0.001755087	0.000583251	0.259851509	0.699933433	-0.537209809	0.507216726	-0.090929613	0.030327274	0.164599694	0.140238783	0.079996834	0.078341155	0.009627924	0.001186403	0.991744893	0.887089199	Bacteria.Firmicutes.Bacilli.Lactobacillales.Carnobacteriaceae	ACAT2
117432	ENSG00000120437	rs3465	0.059011615	0.005327944	0.972408416	0.691039057	-0.43683649	0.514452766	0.003806229	-0.03052995	0.227301158	0.178415251	0.109622446	0.076473811	0.123945193	0.014613082	0.97563632	0.860050437	Bacteria.Firmicutes.Erysipelotrichia.Erysipelotrichales	ACAT2
117433	ENSG00000120437	rs3465	0.012584732	0.000414279	0.883300648	0.177931373	-0.477939878	0.646698773	0.012852638	-0.093424497	0.186220507	0.173725619	0.087216776	0.068598716	0.043645163	0.001704244	0.930851935	0.834666413	Bacteria.Firmicutes.Clostridia.Clostridiales.Lachnospiraceae.Blautia	ACAT2
117434	ENSG00000120437	rs3465	0.003075199	0.002566613	0.122155333	0.087818748	-0.440060141	0.431779168	-0.142196438	0.141652486	0.143099028	0.137653222	0.090790154	0.081733294	0.007354666	0.002005638	0.999276643	0.988728768	Bacteria.Firmicutes.Clostridia.Clostridiales.Ruminococcaceae.Ruminiclostridium_5	ACAT2
117435	ENSG00000120437	rs3465	0.011647691	0.001872897	0.06821381	0.226756422	-0.37386363	0.435724741	0.129224819	-0.075812226	0.144013085	0.134390359	0.069684103	0.062125417	0.021248808	0.001910463	0.852109477	0.983925624	Bacteria.Actinobacteria.Actinobacteria.Bifidobacteriales.Bifidobacteriaceae	ACAT2
117436	ENSG00000120437	rs3465	0.001967808	0.000462483	0.095173899	0.255693174	-0.458037662	0.478510368	0.100684147	-0.06329033	0.141991332	0.129723568	0.059458063	0.05519156	0.005761537	0.000496073	0.592875507	0.903004347	Bacteria.Firmicutes.Clostridia.Clostridiales.Lachnospiraceae.Lachnospiraceae_NK4A136_group	ACAT2
117437	ENSG00000120437	rs3465	0.002279041	0.001403401	0.274794427	0.645658461	-0.534064498	0.508123895	-0.083098599	0.033654509	0.168116448	0.152264035	0.075449739	0.072852884	0.010546322	0.002563553	0.979221309	0.998719086	Bacteria.Firmicutes.Bacilli.Bacillales.Family_XI.Gemella	ACAT2
117438	ENSG00000120437	rs3465	0.003297442	0.000666353	0.520065211	0.697371303	-0.464779882	0.483818828	0.043436853	-0.023910384	0.152323073	0.135327181	0.067160786	0.061214741	0.009623398	0.000998181	0.999694213	0.908466096	Bacteria.Firmicutes.Clostridia.Clostridiales.Lachnospiraceaencultured	ACAT2
117439	ENSG00000120437	rs3465	0.003730591	0.00122132	0.302492955	0.674892004	-0.433103533	0.46450209	-0.061657071	0.023644967	0.143952433	0.137334806	0.059322741	0.056117598	0.007785433	0.001399408	0.998277807	0.999325446	Bacteria.Bacteroidetes.Bacteroidia.Bacteroidales.Porphyromonadaceae.Parabacteroides	ACAT2
117440	ENSG00000120437	rs3465	0.074056769	0.006061833	0.625010354	0.736815951	-0.358578505	0.496217354	0.036410104	0.023456848	0.197507145	0.174890967	0.074140014	0.069498602	0.137077004	0.012313398	0.860407694	0.99780419	Bacteria.Firmicutes.Clostridia.Clostridiales.Ruminococcaceae.Ruminococcus_2	ACAT2
117441	ENSG00000120437	rs3465	0.00264924	0.000560827	0.357306663	0.466903706	-0.486170715	0.498846619	-0.064956445	0.044420878	0.155525369	0.137460808	0.070064457	0.060698484	0.009327288	0.00069623	0.502180648	0.929506712	Bacteria.Firmicutes.Clostridia.Clostridiales.Peptostreptococcaceae.Intestinibacter	ACAT2
117442	ENSG00000120437	rs3465	0.149046052	0.040376866	0.112180563	0.206077182	-0.259016074	0.33962983	-0.14326805	0.106483155	0.177381394	0.162370331	0.088970307	0.083372729	0.1875081	0.030854125	0.976314705	0.967025883	Bacteria.Firmicutes.Bacilli.Lactobacillales.Streptococcaceae.Streptococcus	ACAT2
117443	ENSG00000120437	rs3465	0.001429663	9.91E-05	0.92305117	0.148869696	-0.463386962	0.54527217	0.005581883	0.078954467	0.139110342	0.131439478	0.057564918	0.054046372	0.0044395	0.000177181	0.919780439	0.751729441	Bacteria.Fusobacteria.Fusobacteriia.Fusobacteriales.Fusobacteriaceae.Fusobacterium	ACAT2
117444	ENSG00000120437	rs3465	0.000848206	0.000320721	0.100317154	0.526194014	-0.523519132	0.512508579	-0.114896456	0.042245086	0.149616805	0.134849903	0.068922214	0.066291792	0.00320768	0.000382595	0.278717938	0.966168392	Bacteria.Firmicutes.Clostridia.Clostridiales.Lachnospiraceae.Lachnospira	ACAT2
117445	ENSG00000120437	rs3465	0.289614456	0.220760499	0.954798838	0.627200733	-0.419262162	0.353771001	-0.004091346	0.026229324	0.39268537	0.28613083	0.071903247	0.053749984	0.805293834	0.435318554	0.999973618	0.989705988	Bacteria.Bacteroidetes.Bacteroidia.Bacteroidales.Bacteroidaceae.Bacteroides	ACAT2
117446	ENSG00000120437	rs3465	0.014816421	0.015566976	0.574049632	0.994768831	-0.498393218	0.463686502	0.043229923	-0.000427699	0.199075114	0.186648209	0.076519337	0.064983981	0.042172612	0.015397995	0.707218286	0.97845314	Bacteria.Firmicutes.Clostridia.Clostridiales.Lachnospiraceae.Lachnoclostridium	ACAT2
117447	ENSG00000120437	rs3465	0.046547202	0.017501989	0.587010291	0.404978515	-0.371743199	0.393147811	0.039145299	-0.056188615	0.18320579	0.161243463	0.071709137	0.067033184	0.096004931	0.019075381	0.57787284	0.932323665	Bacteria.Firmicutes.Clostridia.Clostridiales.Christensenellaceae	ACAT2
117448	ENSG00000120437	rs3465	0.00371144	0.000701964	0.715295243	0.778513321	-0.437071976	0.47069057	0.022796317	-0.016319349	0.145185326	0.132259769	0.062225865	0.057782492	0.007867154	0.000800528	0.991805793	0.894246648	Bacteria.Bacteroidetes.Bacteroidia.Bacteroidales.Rikenellaceae.Alistipes	ACAT2
117449	ENSG00000120437	rs3465	0.083523775	0.007187495	0.547136097	0.738956959	-0.345483953	0.508339861	0.037500573	0.020465693	0.196565655	0.183143045	0.061961262	0.061153165	0.172815221	0.017235994	0.994527911	0.946234759	Bacteria.Proteobacteria.Gammaproteobacteria.Enterobacteriales.Enterobacteriaceae.Citrobacter	ACAT2
117450	ENSG00000120437	rs3465	0.002491744	0.003292028	0.070740048	0.132825702	-0.869504921	0.795331689	0.191312337	-0.138916821	0.276321094	0.260607099	0.104127924	0.091264472	0.062331548	0.027439588	0.80916175	0.850035477	Bacteria.Firmicutes.Negativicutes.Selenomonadales	ACAT2
117451	ENSG00000120437	rs3465	0.387230914	0.034513477	0.222813629	0.899321363	-0.198336923	0.430884218	0.129247933	-0.012536501	0.227842586	0.199537712	0.105006888	0.098701665	0.429723934	0.054035976	0.99792254	0.986607256	Bacteria.Firmicutes.Clostridia.Clostridiales.Family_XIII.Family_XIII_AD3011_group	ACAT2
117452	ENSG00000120437	rs3465	0.120166156	0.043424541	0.697199737	0.548500265	-0.364348827	0.393395437	0.034179208	-0.047818001	0.231367311	0.190985421	0.087452498	0.079278952	0.192416503	0.039385002	0.996596763	0.999791394	Bacteria.Firmicutes.Clostridia.Clostridiales.Ruminococcaceae.Ruminococcaceae_UCG_005	ACAT2
117453	ENSG00000120437	rs3465	0.006644644	0.014549981	0.295689877	0.818739909	-0.614199538	0.510393283	-0.079175037	0.017197687	0.219030538	0.203295846	0.075103686	0.074741412	0.051872737	0.034146326	0.998896274	0.997147204	Bacteria.Proteobacteria.Deltaproteobacteria.Desulfovibrionales.Desulfovibrionaceae.Desulfovibrio	ACAT2
117454	ENSG00000120437	rs3465	0.008159385	0.001090211	0.442660363	0.984165539	-0.404912324	0.46854962	-0.046767018	-0.001131363	0.148364094	0.137047316	0.060545444	0.056785733	0.015065747	0.001353313	0.915215198	0.999005681	Bacteria.Proteobacteria.Gammaproteobacteria.Pasteurellales.Pasteurellaceae.Haemophilus	ACAT2
117455	ENSG00000120437	rs3465	0.087239459	0.012740258	0.673647176	0.803075706	-0.372793069	0.483326487	0.032134819	0.016603073	0.214699087	0.188665128	0.075957877	0.066308919	0.110937215	0.014301983	0.982891669	0.998439902	Bacteria.Verrucomicrobia.Verrucomicrobiae.Verrucomicrobiales.Verrucomicrobiaceae.Akkermansia	ACAT2
117456	ENSG00000120437	rs3465	0.503549522	0.155993207	0.409704392	0.594248728	-0.204951216	0.341077851	0.090662628	-0.049241117	0.304688775	0.237633423	0.109261992	0.091982772	0.473518188	0.143736073	0.961249848	0.997513341	Bacteria.Firmicutes.Clostridia.Clostridiales.Lachnospiraceae.Eubacterium_xylanophilum_group	ACAT2
117457	ENSG00000120437	rs3465	0.101328042	0.033349443	0.211110943	0.075876202	-0.304714565	0.329007619	0.068991404	-0.082856587	0.183341807	0.151334756	0.054626217	0.045931176	0.151470068	0.033342416	0.86527713	0.998607976	Bacteria.Firmicutes.Clostridia.Clostridiales.Lachnospiraceae.Tyzzerella_4	ACAT2
117458	ENSG00000120437	rs3465	0.053604296	0.004873917	0.332230655	0.038855168	-0.382276257	0.416652782	-0.065410334	0.115258563	0.19447024	0.142931413	0.066955664	0.054666237	0.093617524	0.007562294	0.72239795	0.815516991	Bacteria.Proteobacteria.Betaproteobacteria	ACAT2
117459	ENSG00000120437	rs3465	0.003356106	0.000560637	0.427018354	0.395094585	-0.4477623	0.47919506	-0.063054966	0.062203326	0.147038256	0.132041856	0.078886129	0.072660046	0.009919046	0.0006985	0.595369096	0.835888626	Bacteria.Firmicutes.Clostridia.Clostridiales.Peptostreptococcaceae	ACAT2
117460	ENSG00000120437	rs3465	0.001802975	0.00069979	0.25559451	0.68475244	-0.536075049	0.504131103	-0.090721302	0.029602479	0.164701124	0.141617453	0.079095821	0.072588685	0.009438695	0.001398293	0.945687051	0.871040747	Bacteria.Firmicutes.Bacilli.Lactobacillales.Carnobacteriaceae.Granulicatella	ACAT2
117461	ENSG00000120437	rs3465	0.142162011	0.041408434	0.125743381	0.199087373	-0.264351689	0.338330827	-0.137899124	0.108076256	0.177916785	0.162605756	0.088906469	0.083303669	0.193349623	0.031737235	0.981698993	0.960931845	Bacteria.Firmicutes.Bacilli.Lactobacillales.Streptococcaceae	ACAT2
117462	ENSG00000120437	rs3465	0.004403716	0.001566221	0.151920774	0.120384784	-0.73098009	0.778477957	-0.136200317	0.138406442	0.247723622	0.235815316	0.093943826	0.087943106	0.035407291	0.006915303	0.997329664	0.92426646	Bacteria.Firmicutes.Negativicutes.Selenomonadales.Veillonellaceae.Megasphaera	ACAT2
117463	ENSG00000120437	rs3465	0.010180328	0.009703556	0.29877178	0.715631688	-0.648410356	0.551912183	-0.097765148	0.031300409	0.244969724	0.207106659	0.093336404	0.085544819	0.067750949	0.023279995	0.981084248	0.998600531	Bacteria.Firmicutes.Clostridia.Clostridiales.Ruminococcaceae.Ruminiclostridium_6	ACAT2
117464	ENSG00000120437	rs3465	0.226348906	0.191216361	0.691365	0.577483854	-0.633649894	0.79614504	0.035093384	-0.055334751	0.5187929	0.602798156	0.088002656	0.098832746	0.997454612	0.812487091	0.997650199	0.999159905	Bacteria.Firmicutes.Clostridia.Clostridiales	ACAT2
117465	ENSG00000120437	rs3465	0.04372542	0.028905009	0.724326891	0.853363231	-0.499327436	0.505898242	-0.034968146	0.017380213	0.242771683	0.226418448	0.09872109	0.093660716	0.150356694	0.046054455	0.99991226	0.999177825	Bacteria.Actinobacteria.Coriobacteriia.Coriobacteriales.Coriobacteriaceae.Collinsella	ACAT2
117466	ENSG00000120437	rs3465	0.002262346	0.000655686	0.115223282	0.158505377	-0.455322994	0.528942661	-0.080075887	0.074455866	0.143218429	0.147739596	0.050156485	0.052194227	0.006573052	0.000834315	0.595036364	0.985377765	Bacteria.Proteobacteria.Betaproteobacteria.Burkholderiales.Alcaligenaceae.Sutterella	ACAT2
117467	ENSG00000120437	rs3465	0.63785488	0.080545171	0.069914434	0.682540388	-0.10723486	0.386619255	0.156617597	-0.0346022	0.226750783	0.217788132	0.084987492	0.08422284	0.554431321	0.095327417	0.961639693	0.994813312	Bacteria.Firmicutes.Clostridia.Clostridiales.Ruminococcaceae.Eubacterium_coprostanoligenes_group	ACAT2
117468	ENSG00000120437	rs3465	0.000563329	0.000142312	0.047451131	0.029054978	-0.754476343	0.804288155	0.171987177	-0.165419359	0.207980759	0.198933866	0.085119337	0.074106415	0.009443722	0.000978204	0.550110202	0.723884955	Bacteria.Firmicutes.Negativicutes.Selenomonadales.Veillonellaceae	ACAT2
117469	ENSG00000120437	rs3465	0.063634299	0.020222294	0.636199104	0.762430545	-0.368903627	0.433669114	-0.036922647	0.020784102	0.195502623	0.182163278	0.077690342	0.068467218	0.143634359	0.035023237	0.99759175	0.986746924	Bacteria.Firmicutes.Clostridia.Clostridiales.Lachnospiraceae.Lachnospiraceae_UCG_008	ACAT2
117470	ENSG00000120437	rs3465	0.018306064	0.00299334	0.333238223	0.153927701	-0.372873428	0.422639684	0.06338423	-0.085406821	0.154053128	0.137023183	0.065018038	0.059202354	0.026894327	0.002637601	0.911615867	0.861283753	Bacteria.Firmicutes.Clostridia.Clostridiales.Ruminococcaceae.Ruminococcaceae_UCG_002	ACAT2
117471	ENSG00000120437	rs3465	0.011143096	0.005347047	0.375027884	0.265934735	-0.389069705	0.40848143	0.064474004	-0.079706324	0.148907018	0.141726391	0.072180533	0.071031192	0.018919274	0.004133008	0.99935717	0.960853802	Bacteria.Firmicutes.Erysipelotrichia.Erysipelotrichales.Erysipelotrichaceae.Erysipelotrichaceae_UCG_003	ACAT2
117472	ENSG00000120437	rs3465	0.012930818	0.007691168	0.588038116	0.719807206	-0.501745467	0.513542676	-0.071745262	0.041732585	0.196291198	0.186682287	0.131790979	0.115834338	0.041838283	0.009145391	0.999739884	0.905913703	Bacteria.Actinobacteria.Coriobacteriia.Coriobacteriales.Coriobacteriaceae	ACAT2
117473	ENSG00000120437	rs3465	0.000785614	0.000574027	0.032069133	0.054377754	-0.911850522	0.874491589	-0.194937395	0.159093605	0.258802457	0.241454065	0.088986038	0.081202184	0.012550212	0.004065458	0.999878354	0.926549467	Bacteria.Bacteroidetes.Bacteroidia.Bacteroidales.Porphyromonadaceae.Barnesiella	ACAT2
117474	ENSG00000120437	rs3465	0.109304869	0.075419448	0.420956372	0.186462442	-0.324428481	0.317195528	0.066132284	-0.101327107	0.199822406	0.175554839	0.08165551	0.075888067	0.146432704	0.060910312	0.731052117	0.873824827	Bacteria.Bacteroidetes.Bacteroidia.Bacteroidales.Porphyromonadaceae.Odoribacter	ACAT2
117475	ENSG00000120437	rs3465	0.004764366	0.001357206	0.773670461	0.954992628	-0.445834128	0.472098003	-0.025533644	0.004968121	0.152521783	0.14100782	0.088419718	0.087688461	0.011564819	0.001470472	0.911017093	0.998794668	Bacteria.Firmicutes.Bacilli.Bacillales	ACAT2
117476	ENSG00000120437	rs3465	0.007159954	0.007626809	0.513954535	0.928349915	-0.506237031	0.460189308	-0.053309057	-0.006742263	0.182293566	0.167100347	0.081227957	0.074689614	0.024655176	0.009469607	0.897110876	0.998819627	Bacteria.Firmicutes.Clostridia.Clostridiales.Ruminococcaceae.Ruminococcaceae_UCG_003	ACAT2
117477	ENSG00000120437	rs3465	0.041282968	0.10519587	0.938617551	0.334498393	-0.443172825	0.326424951	-0.006880873	-0.0831853	0.212858274	0.198666646	0.089008206	0.085553863	0.125645557	0.112329159	0.910720207	0.847810334	Bacteria.Firmicutes.Clostridia.Clostridiales.Ruminococcaceae.Ruminiclostridium_9	ACAT2
117478	ENSG00000120437	rs3465	0.552810059	0.305896548	0.145706179	0.162539421	-0.144428139	0.220998594	0.143911393	-0.131061202	0.24206295	0.214145821	0.097731321	0.092779165	0.532977993	0.23685304	0.948905015	0.966332496	Bacteria.Firmicutes.Clostridia.Clostridiales.Ruminococcaceae.Ruminococcaceae_NK4A214_group	ACAT2
117479	ENSG00000120437	rs3465	0.117678517	0.008585289	0.761980616	0.3802364	-0.498152089	0.601000051	0.020725776	-0.044216019	0.314168256	0.221738511	0.068141918	0.050047917	0.298572793	0.036133153	0.98776731	0.886564475	Bacteria.Firmicutes.Clostridia.Clostridiales.Ruminococcaceae.Faecalibacterium	ACAT2
117480	ENSG00000120437	rs3465	0.250774145	0.020109353	0.219571691	0.310627801	-0.243027256	0.371653767	0.100001328	-0.059719452	0.209721781	0.155966379	0.080670735	0.058440988	0.267052546	0.026910179	0.804552221	0.963541857	Bacteria.Firmicutes.Erysipelotrichia.Erysipelotrichales.Erysipelotrichaceae.Clostridium_innocuum_group	ACAT2
117481	ENSG00000120437	rs3465	0.000854154	0.002802755	0.052425933	0.271581743	-0.742994987	0.60693287	0.140212751	-0.064974072	0.212475602	0.195352199	0.070965235	0.058596022	0.018499189	0.010349548	0.9994853	0.999502343	Bacteria.Firmicutes.Clostridia.Clostridiales.Lachnospiraceae.Ruminococcus_gnavus_group	ACAT2
117482	ENSG00000120437	rs3465	0.00280671	0.000217685	0.416598959	0.114254135	-0.505829262	0.600204828	-0.049636059	0.094097709	0.162835333	0.153224306	0.060712919	0.058778932	0.010301963	0.000562986	0.703701305	0.970562572	Bacteria.Firmicutes.Negativicutes.Selenomonadales.Acidaminococcaceae.Phascolarctobacterium	ACAT2
117483	ENSG00000120437	rs3465	0.013838163	0.007568571	0.647392906	0.773775873	-0.488613497	0.50377192	-0.061232823	0.034301255	0.193126582	0.18273951	0.133253426	0.118837761	0.043095923	0.008620007	0.999005033	0.935110338	Bacteria.Actinobacteria.Coriobacteriia.Coriobacteriales	ACAT2
117484	ENSG00000120437	rs3465	0.085482245	0.00318937	0.084113039	0.75840643	-0.279880877	0.459172986	0.092289947	-0.016134391	0.160270295	0.149923134	0.052611465	0.052236426	0.135468025	0.006224057	0.99714486	0.996602117	Bacteria.Firmicutes.Clostridia.Clostridiales.Clostridiaceae_1.Clostridium_sensu_stricto_1	ACAT2
117485	ENSG00000120437	rs3465	0.161759046	0.047346552	0.164683186	0.310509869	-0.2631808	0.351655652	-0.123893279	0.084508267	0.185956349	0.173955638	0.088159211	0.082678813	0.217776061	0.040555974	0.967792983	0.964873007	Bacteria.Firmicutes.Bacilli.Lactobacillales	ACAT2
117486	ENSG00000120437	rs3465	0.071256899	0.002606412	0.076485865	0.608532448	-0.288529342	0.447891373	0.093657285	-0.025053515	0.157336556	0.143027279	0.052029033	0.048679219	0.111925971	0.00444317	0.935426336	0.99999132	Bacteria.Firmicutes.Clostridia.Clostridiales.Clostridiaceae_1	ACAT2
117487	ENSG00000120437	rs3465	0.05751016	0.005188023	0.964109021	0.68393177	-0.438708774	0.515539859	0.004950613	-0.031256402	0.226878579	0.17820741	0.109595693	0.076433699	0.122022457	0.014054799	0.9646714	0.861536199	Bacteria.Firmicutes.Erysipelotrichia.Erysipelotrichales.Erysipelotrichaceae	ACAT2
117488	ENSG00000120437	rs3465	0.008793406	0.001013499	0.644466601	0.751752269	-0.413872535	0.486439228	-0.036757441	-0.021437933	0.153199242	0.141312063	0.079283021	0.067484557	0.021417487	0.001152771	0.977260763	0.98191731	Bacteria.Firmicutes.Negativicutes.Selenomonadales.Veillonellaceae.Veillonella	ACAT2
117489	ENSG00000120437	rs3465	0.039781487	0.003020083	0.345328819	0.92854122	-0.352912499	0.498728698	-0.062921752	-0.005270333	0.168200221	0.16185134	0.066191621	0.058540564	0.082318831	0.00580841	0.896362991	0.998298515	Bacteria.Firmicutes.Clostridia.Clostridiales.Ruminococcaceae.Subdoligranulum	ACAT2
117490	ENSG00000120437	rs3465	0.012849217	0.001023724	0.873084557	0.847417577	-0.411896505	0.474782006	0.011300686	0.010835936	0.160987813	0.138054588	0.070464978	0.056091394	0.031326631	0.001513945	0.967102936	0.979585985	Bacteria.Firmicutes.Erysipelotrichia.Erysipelotrichales.Erysipelotrichaceae.Erysipelatoclostridium	ACAT2
117491	ENSG00000120437	rs3465	0.001931002	0.00027868	0.25712367	0.141240382	-0.514701384	0.588242674	-0.087735041	0.108090171	0.159247188	0.153065865	0.076741064	0.072577031	0.010069926	0.000710957	0.883861676	0.837408374	Bacteria.Proteobacteria.Gammaproteobacteria.Pseudomonadales.Pseudomonadaceae.Pseudomonas	ACAT2
117492	ENSG00000120437	rs3465	0.006948686	0.001008174	0.569849443	0.785938793	-0.416631388	0.472319691	-0.04356244	-0.017848822	0.149440506	0.137143076	0.076267865	0.065449241	0.012507238	0.00113583	0.741138979	0.980961629	Bacteria.Firmicutes.Clostridia.Clostridiales.Lachnospiraceae.Dorea	ACAT2
117493	ENSG00000120437	rs3465	0.017084948	0.024164146	0.750189324	0.321903074	-0.497138373	0.383675963	-0.021408228	-0.054164404	0.203100162	0.166204153	0.066954678	0.054264231	0.065489071	0.031615496	0.863877972	0.926218435	Bacteria.Bacteroidetes.Bacteroidia.Bacteroidales.Prevotellaceae.Prevotella_9	ACAT2
117494	ENSG00000120437	rs3465	0.033330035	0.001894492	0.086871737	0.518683969	-0.326164613	0.427580043	-0.097897896	0.033771363	0.150009962	0.13203317	0.056314274	0.052043363	0.048968603	0.002529912	0.536790628	0.839612064	Bacteria.Firmicutes.Clostridia.Clostridiales.Lachnospiraceae.Roseburia	ACAT2
117495	ENSG00000120437	rs3465	0.056227807	0.113216707	0.886623617	0.577264574	-0.4052847	0.362176124	0.011063045	-0.048286422	0.208481142	0.225575046	0.077289099	0.086194023	0.157875739	0.084901513	0.999985325	0.999758873	Bacteria.Firmicutes.Clostridia.Clostridiales.Ruminococcaceae.Ruminococcaceae_UCG_014	ACAT2
117496	ENSG00000120437	rs3465	0.028573265	0.00257257	0.276908004	0.028196778	-0.393465162	0.42825276	-0.067606772	0.120161995	0.175718949	0.136563126	0.061657159	0.053531281	0.054469153	0.004245072	0.630743155	0.911334407	Bacteria.Proteobacteria.Betaproteobacteria.Burkholderiales	ACAT2
117497	ENSG00000120437	rs3465	0.004398469	0.001685356	0.312294019	0.968633746	-0.586734505	0.526389651	-0.084890253	0.002857872	0.1988117	0.16062611	0.083361776	0.07239947	0.017359645	0.002778833	0.769135828	0.987281434	Bacteria.Firmicutes.Clostridia.Clostridiales.Lachnospiraceae.Eubacterium_eligens_group	ACAT2
117498	ENSG00000120437	rs3465	0.028176372	0.003894481	0.87127445	0.483081012	-0.463652992	0.548136954	-0.012372798	0.046867525	0.206526221	0.183095341	0.076055664	0.06644096	0.057912425	0.005987615	0.963245596	0.99789802	Bacteria.Verrucomicrobia	ACAT2
117499	ENSG00000120437	rs3465	0.757619057	0.584986891	0.089211992	0.119026684	-0.077136544	0.135422621	0.175289971	-0.165327226	0.24889795	0.246737551	0.1015954	0.104656381	0.558445907	0.334857544	0.998891856	0.999590371	Bacteria.Firmicutes.Bacilli.Bacillales.Staphylococcaceae.Staphylococcus	ACAT2
117500	ENSG00000120437	rs3465	0.01219624	0.001205425	0.877539786	0.600954784	-0.419534978	0.484311985	-0.013024491	-0.036418683	0.16270428	0.143012652	0.084193723	0.069289748	0.023279647	0.001685068	0.921960095	0.943411405	Bacteria.Firmicutes.Clostridia.Clostridiales.Lachnospiraceae.Fusicatenibacter	ACAT2
117501	ENSG00000120437	rs3465	0.004887819	0.000328335	0.002590402	0.004890585	-0.393998959	0.473525898	0.159560618	-0.132756622	0.135206807	0.124826703	0.050919338	0.045560605	0.010481474	0.000448298	0.236035285	0.562331643	Bacteria.Firmicutes.Negativicutes.Selenomonadales.Veillonellaceae.Dialister	ACAT2
117502	ENSG00000120437	rs3465	0.003688439	0.000632801	0.972851665	0.73300947	-0.443190045	0.484199581	-0.00282775	-0.023919546	0.147112314	0.134823589	0.082771686	0.069818967	0.008776548	0.000839174	0.999670759	0.996530704	Bacteria.Firmicutes.Clostridia.Clostridiales.Ruminococcaceae.Flavonifractor	ACAT2
117503	ENSG00000120437	rs3465	0.092225145	0.295108742	0.464473375	0.700027385	-0.744502466	0.375793797	0.072715758	0.03260084	0.435640627	0.35603732	0.098819655	0.084241965	0.596625586	0.467966557	0.999330493	0.996873616	Bacteria.Proteobacteria	ACAT2
117504	ENSG00000120437	rs3465	0.013146859	0.038817458	0.397231192	0.852457978	-0.583347219	0.443000046	0.052534326	0.010713991	0.228784778	0.210069504	0.061645405	0.057378506	0.100551486	0.059218013	0.996566686	0.997858307	Bacteria.Proteobacteria.Gammaproteobacteria	ACAT2
117505	ENSG00000120437	rs3465	0.011420168	0.001703605	0.08074882	0.278277616	-0.375900866	0.44170398	0.123564749	-0.066462783	0.144381247	0.134930725	0.069653687	0.060788453	0.021619418	0.001621997	0.77292612	0.976482596	Bacteria.Actinobacteria.Actinobacteria.Bifidobacteriales.Bifidobacteriaceae.Bifidobacterium	ACAT2
117506	ENSG00000120437	rs3465	0.009442944	0.006024851	0.339014639	0.834069696	-0.61949834	0.529072505	-0.093046442	0.018204936	0.231585145	0.186326269	0.09660091	0.086555023	0.056158801	0.013051013	0.808533883	0.993316498	Bacteria.Firmicutes.Clostridia.Clostridiales.Lachnospiraceae.Lachnospiraceae_ND3007_group	ACAT2
117507	ENSG00000120437	rs3465	0.001622182	0.000148065	0.288992861	0.087811091	-0.505356343	0.583664068	-0.066618228	0.103698724	0.153618347	0.144781453	0.062314264	0.059832547	0.007134299	0.000320715	0.868385223	0.889313815	Bacteria.Firmicutes.Negativicutes.Selenomonadales.Acidaminococcaceae	ACAT2
117508	ENSG00000120437	rs3465	0.01445816	0.000791716	0.28353788	0.053908371	-0.410709964	0.471847939	-0.063587107	0.098381165	0.163430848	0.134013468	0.058803542	0.050113543	0.028949727	0.00144594	0.659340375	0.846676157	Bacteria.Proteobacteria.Betaproteobacteria.Burkholderiales.Alcaligenaceae	ACAT2
117509	ENSG00000120437	rs3465	0.018393676	0.009891673	0.820655459	0.584511928	-0.4721034	0.431632939	-0.015189554	-0.030698258	0.195203134	0.162409358	0.066731817	0.055860809	0.052323366	0.016763652	0.773741567	0.903014886	Bacteria.Firmicutes.Clostridia.Clostridiales.Lachnospiraceae.Lachnospiraceae_UCG_010	ACAT2
117510	ENSG00000120437	rs3465	0.275564036	0.319634795	0.940915354	0.924922067	-0.461694987	0.430244594	0.005583237	0.007392122	0.419876822	0.429006477	0.075036827	0.078139253	0.919841614	0.549284563	0.997187614	0.946889281	Bacteria.Bacteroidetes.Bacteroidia.Bacteroidales	ACAT2
117511	ENSG00000120437	rs3465	0.001796402	0.002486742	0.200799686	0.888252345	-0.52299626	0.471991385	0.066974044	-0.006435006	0.160623232	0.149962431	0.051822078	0.045616273	0.008697546	0.003030096	0.999492402	0.999741582	Bacteria.Proteobacteria.Gammaproteobacteria.Enterobacteriales.Enterobacteriaceae.Escherichia_Shigella	ACAT2
117512	ENSG00000120437	rs3465	0.008853265	0.001255531	0.226448193	0.485343513	-0.393393906	0.455302345	-0.087052646	0.046840464	0.145754572	0.134971777	0.071288676	0.066748581	0.016436114	0.001445832	0.997117901	0.950206352	Bacteria.Firmicutes.Clostridia.Clostridiales.Lachnospiraceae.Eubacterium_hallii_group	ACAT2
117513	ENSG00000120437	rs3465	0.002387822	0.000367844	0.433498888	0.99082869	-0.467156561	0.503658297	-0.057742798	-0.000749874	0.147783842	0.133991227	0.07326771	0.064985564	0.00581886	0.000518126	0.987817466	0.998403729	Bacteria.Firmicutes.Clostridia.Clostridiales.Lachnospiraceae.Coprococcus_1	ACAT2
117514	ENSG00000120437	rs3465	0.00148707	0.000116168	0.999676104	0.148263905	-0.463319693	0.539259284	2.36E-05	0.079757386	0.13962942	0.131450057	0.057961904	0.054513268	0.00448167	0.000204075	0.921958759	0.736237447	Bacteria.Fusobacteria.Fusobacteriia.Fusobacteriales	ACAT2
117515	ENSG00000120437	rs3465	0.003245912	0.000968033	0.242380856	0.248651598	-0.573563332	0.60032218	-0.08596482	0.079793978	0.187641967	0.173654668	0.072864064	0.068547542	0.020782734	0.003511142	0.601624632	0.959078693	Bacteria.Firmicutes.Clostridia.Clostridiales.Ruminococcaceae.Ruminococcus_1	ACAT2
117516	ENSG00000120437	rs3465	0.00098977	0.000115813	0.090479641	0.071749642	-0.618549613	0.619708682	0.176048741	-0.166058916	0.179295529	0.151027595	0.102447846	0.090714362	0.005554954	0.000329158	0.626774326	0.809360121	Bacteria.Actinobacteria	ACAT2
117517	ENSG00000120437	rs3465	0.02495597	0.001167021	0.929075934	0.348179305	-0.433024257	0.583305992	-0.007171937	-0.062962431	0.188662195	0.171714286	0.080264992	0.066629804	0.063594634	0.00288494	0.678934768	0.927433575	Bacteria.Firmicutes.Clostridia.Clostridiales.Lachnospiraceae.Anaerostipes	ACAT2
117518	ENSG00000120437	rs3465	0.002477958	0.001488333	0.378438835	0.773526438	-0.496766876	0.476517131	-0.091967638	0.02670608	0.157774305	0.143618717	0.103703549	0.092419216	0.012705571	0.002239057	0.999672451	0.998587032	Bacteria.Firmicutes.Clostridia.Clostridiales.Ruminococcaceae.Butyricicoccus	ACAT2
117519	ENSG00000120437	rs3465	0.138240824	0.020032742	0.593665188	0.217021521	-0.64234366	0.919795742	0.046526504	-0.098963318	0.427991238	0.38574904	0.086774224	0.079387211	0.777035946	0.242645874	0.999135888	0.977096731	Bacteria.Firmicutes.Clostridia.Clostridiales.Ruminococcaceae	ACAT2
117520	ENSG00000120437	rs3465	0.009224474	0.000703778	0.380907044	0.91375881	-0.391778463	0.469541978	-0.055541228	-0.005904653	0.145981411	0.131967097	0.062955975	0.054310198	0.018091623	0.000796133	0.966534042	0.977793214	Bacteria.Bacteroidetes.Bacteroidia.Bacteroidales.Porphyromonadaceae	ACAT2
117521	ENSG00000120437	rs3465	0.194888847	0.19377722	0.566783294	0.561155616	-0.755569049	0.821837189	0.054851641	-0.058737602	0.576877786	0.625891377	0.095272614	0.100555941	0.999435429	0.959065662	0.999968393	0.999515331	Bacteria.Firmicutes	ACAT2
117522	ENSG00000120437	rs3465	0.009972128	0.001237541	0.393759744	0.994112797	-0.397245464	0.465980156	-0.052531557	0.000419011	0.14964134	0.137945987	0.061188438	0.056569527	0.01658741	0.001500011	0.913835298	0.999809751	Bacteria.Proteobacteria.Gammaproteobacteria.Pasteurellales.Pasteurellaceae	ACAT2
117523	ENSG00000120437	rs3465	0.000372609	0.000196553	0.085095738	0.754200727	-0.521772832	0.490175282	-0.107518247	-0.016081103	0.138955555	0.124170983	0.061491092	0.051143495	0.00168343	0.000361858	0.968802863	0.997181136	Bacteria.Bacteroidetes.Bacteroidia.Bacteroidales.Prevotellaceae	ACAT2
117524	ENSG00000120437	rs3465	0.262032474	0.292104694	0.831577701	0.8698296	-0.52670055	0.54722574	0.01919177	-0.015418571	0.465518776	0.515212879	0.089876261	0.093716518	0.954184916	0.678230247	0.999826541	0.999832315	Bacteria.Firmicutes.Clostridia.Clostridiales.Lachnospiraceae	ACAT2
117525	ENSG00000120437	rs3465	0.057772036	0.007373068	0.83283746	0.766542335	-0.396058813	0.513938994	0.018195748	0.022635065	0.205042936	0.185782747	0.085863957	0.075919273	0.119709205	0.014554401	0.846337494	0.996502544	Bacteria.Firmicutes.Clostridia.Clostridiales.Family_XI	ACAT2
117526	ENSG00000120437	rs3465	0.007587101	0.01094372	0.306936018	0.609954602	-0.605860929	0.547917149	-0.087863225	0.042706261	0.219842914	0.209155454	0.085323394	0.083309729	0.065583311	0.028893108	0.997947728	0.9977362	Bacteria.Actinobacteria.Actinobacteria.Micrococcales	ACAT2
117527	ENSG00000120437	rs3465	0.000773304	0.000122744	0.085136716	0.061721505	-0.566693056	0.568820813	0.165485073	-0.153918276	0.160611973	0.139201226	0.094655795	0.080961995	0.00307841	0.000226774	0.599579318	0.841764983	Bacteria.Actinobacteria.Actinobacteria	ACAT2
117528	ENSG00000120437	rs3465	0.002179992	0.000175251	0.215641306	0.086603512	-0.469497244	0.538807226	-0.096342027	0.138967053	0.147101877	0.135323915	0.077049831	0.079869127	0.006765963	0.000274696	0.966781982	0.919540506	Bacteria.Proteobacteria.Gammaproteobacteria.Pseudomonadales	ACAT2
117529	ENSG00000120437	rs3465	0.003720725	0.000702261	0.717145754	0.776219491	-0.436999528	0.470678893	0.022630259	-0.016484537	0.145203044	0.132261424	0.062195496	0.057752598	0.007813405	0.000786766	0.994727101	0.908324125	Bacteria.Bacteroidetes.Bacteroidia.Bacteroidales.Rikenellaceae	ACAT2
117530	ENSG00000120437	rs3465	0.00529837	0.000856012	0.610486881	0.735023325	-0.421422515	0.466292691	-0.035297643	0.02146559	0.14605148	0.133372866	0.06896018	0.063151564	0.010895595	0.000943923	0.997604342	0.996621608	Bacteria.Proteobacteria.Deltaproteobacteria	ACAT2
117531	ENSG00000120438	rs3465	0.188716294	0.115373497	0.843660636	0.904242191	-0.3264846	0.341450935	-0.021311816	0.011807385	0.245786899	0.213961939	0.107633786	0.097763867	0.338725155	0.128276383	0.999697332	0.925490908	Bacteria.Firmicutes.Clostridia.Clostridiales.Ruminococcaceae.Ruminococcaceae_UCG_013	TCP1
117532	ENSG00000120438	rs3465	0.054385977	0.01739128	0.871506467	0.633545993	-0.293653228	0.341390543	-0.011777214	0.030971917	0.149887356	0.13987212	0.072526506	0.064659503	0.059021202	0.010392208	0.958613924	0.998755611	Bacteria.Actinobacteria.Actinobacteria.Bifidobacteriales.Bifidobacteriaceae	TCP1
117533	ENSG00000120438	rs3465	0.029333907	0.016302973	0.038854796	0.101979685	-0.320253791	0.324164865	0.142775296	-0.103196081	0.14372836	0.131443772	0.067717076	0.062212273	0.035133538	0.008312977	0.998525812	0.997174658	Bacteria.Proteobacteria.Deltaproteobacteria.Desulfovibrionales.Desulfovibrionaceae	TCP1
117534	ENSG00000120438	rs3465	0.009440554	0.010312246	0.113404064	0.685369932	-0.440349409	0.370539927	-0.128379344	0.031883928	0.164608646	0.14024641	0.080001185	0.078345416	0.026704906	0.009495168	0.991744893	0.887089199	Bacteria.Firmicutes.Bacilli.Lactobacillales.Carnobacteriaceae	TCP1
117535	ENSG00000120438	rs3465	0.185031751	0.029381416	0.765897342	0.541619888	-0.247865593	0.362986801	0.021655321	0.041580369	0.185025847	0.162956298	0.072426906	0.067764411	0.200918045	0.027890347	0.609444376	0.949459168	Bacteria.Firmicutes.Clostridia.Clostridiales.Christensenellaceae.Christensenellaceae_R_7_group	TCP1
117536	ENSG00000120438	rs3465	0.345098671	0.156418741	0.547667575	0.859387967	-0.198935312	0.297067017	-0.057003848	0.01656505	0.209172918	0.207186669	0.094311436	0.093136609	0.35618022	0.116445552	0.962754678	0.933837527	Bacteria.Firmicutes.Bacilli	TCP1
117537	ENSG00000120438	rs3465	0.105332488	0.030403509	0.683722777	0.833832872	-0.260397789	0.30751811	0.033492469	-0.015868321	0.158545114	0.13894996	0.081844442	0.075336484	0.093819219	0.015948297	0.998043854	0.98261409	Bacteria.Firmicutes.Clostridia.Clostridiales.Ruminococcaceaencultured	TCP1
117538	ENSG00000120438	rs3465	0.015968978	0.019870474	0.138560825	0.20493968	-0.506037275	0.544930643	-0.108057001	0.099895152	0.204516974	0.228223941	0.072057424	0.078016059	0.063041515	0.026157667	0.999858829	0.929555963	Bacteria.Proteobacteria.Betaproteobacteria.Neisseriales.Neisseriaceae.Eikenella	TCP1
117539	ENSG00000120438	rs3465	0.11574848	0.014008523	0.58592773	0.590154802	-0.247849088	0.362593002	0.028462053	0.025468216	0.155471783	0.143584837	0.051987897	0.047050534	0.095106786	0.010204652	0.955858825	0.966312045	Bacteria.Firmicutes.Clostridia.Clostridiales.Lachnospiraceae.Tyzzerella	TCP1
117540	ENSG00000120438	rs3465	0.068625147	0.086673556	0.482549603	0.909376791	-0.374086387	0.329506358	0.054845681	-0.007535995	0.202033235	0.189421674	0.077656362	0.065949599	0.105195213	0.050282988	0.685952294	0.975966153	Bacteria.Firmicutes.Clostridia.Clostridiales.Lachnospiraceae.Lachnoclostridium	TCP1
117541	ENSG00000120438	rs3465	0.135531914	0.044569299	0.442073997	0.685814314	-0.239251236	0.288402826	0.051672013	-0.024720121	0.158297193	0.140798084	0.066809244	0.060833341	0.093752412	0.020592871	0.911615867	0.96508845	Bacteria.Firmicutes.Clostridia.Clostridiales.Ruminococcaceae.Ruminococcaceae_UCG_002	TCP1
117542	ENSG00000120438	rs3465	0.113761796	0.038913991	0.778680862	0.595463074	-0.324016768	0.38750749	-0.031331503	0.055482424	0.202119145	0.183849006	0.111022835	0.103984554	0.189803405	0.04098666	0.998820086	0.961415255	Bacteria.Firmicutes.Clostridia.Clostridiales.Family_XIII	TCP1
117543	ENSG00000120438	rs3465	0.05318027	0.017904233	0.826677873	0.643610959	-0.295487596	0.340634851	-0.015913954	0.029364279	0.15004468	0.140223456	0.072385891	0.063172913	0.060307391	0.009732587	0.908085612	0.993111591	Bacteria.Actinobacteria.Actinobacteria.Bifidobacteriales.Bifidobacteriaceae.Bifidobacterium	TCP1
117544	ENSG00000120438	rs3465	0.157934653	0.199305127	0.974314096	0.541113422	-0.277983308	0.238770483	-0.004339857	-0.073566792	0.194597497	0.184131314	0.134268328	0.119742868	0.168164862	0.085004614	0.999005033	0.925431572	Bacteria.Actinobacteria.Coriobacteriia.Coriobacteriales	TCP1
117545	ENSG00000120438	rs3465	0.04899958	0.020486508	0.373619639	0.528961199	-0.294837467	0.333054641	-0.054257971	0.036264803	0.146963231	0.140207194	0.060563489	0.05729131	0.044458182	0.011990202	0.998277807	0.999325446	Bacteria.Bacteroidetes.Bacteroidia.Bacteroidales.Porphyromonadaceae.Parabacteroides	TCP1
117546	ENSG00000120438	rs3465	0.222322652	0.251178555	0.91718535	0.686804296	-0.272993622	0.249937021	0.008285334	-0.03192607	0.221554387	0.215870618	0.079372926	0.078828993	0.339516032	0.193261591	0.997594253	0.968948848	Bacteria.Firmicutes.Erysipelotrichia.Erysipelotrichales.Erysipelotrichaceae.Faecalitalea	TCP1
117547	ENSG00000120438	rs3465	0.047467415	0.016259253	0.54752164	0.547034751	-0.320484751	0.345908767	-0.043208327	0.037478033	0.158625282	0.14020066	0.071460974	0.061908319	0.061299184	0.008206196	0.588988681	0.960328127	Bacteria.Firmicutes.Clostridia.Clostridiales.Peptostreptococcaceae.Intestinibacter	TCP1
117548	ENSG00000120438	rs3465	0.066530486	0.039368217	0.026482259	0.069891864	-0.265470057	0.281880817	0.151950679	-0.111058959	0.142254089	0.134055975	0.066916279	0.060260416	0.064106989	0.018486708	0.995339941	0.948436509	Bacteria.Proteobacteria.Deltaproteobacteria.Desulfovibrionales.Desulfovibrionaceae.Bilophila	TCP1
117549	ENSG00000120438	rs3465	0.252134677	0.044251268	0.606920306	0.175182227	-0.485457625	0.880614052	0.038814331	-0.107162731	0.420144801	0.429252534	0.075078031	0.078180818	0.919593891	0.320460621	0.997675757	0.924386311	Bacteria.Bacteroidetes	TCP1
117550	ENSG00000120438	rs3465	0.022260337	0.014613488	0.114545156	0.165719389	-0.709149386	0.638279659	0.123421923	-0.096459523	0.302808329	0.254405891	0.077159713	0.068809056	0.254098554	0.078404908	0.998803525	0.997226571	Bacteria.Firmicutes.Clostridia.Clostridiales.Lachnospiraceae.Eubacterium_rectale_group	TCP1
117551	ENSG00000120438	rs3465	0.25898799	0.10298001	0.479331344	0.687940329	-0.208520784	0.277214818	-0.065346556	0.034723943	0.183114124	0.167617924	0.091845709	0.086067225	0.248670027	0.058016631	0.976314705	0.989769364	Bacteria.Firmicutes.Bacilli.Lactobacillales.Streptococcaceae.Streptococcus	TCP1
117552	ENSG00000120438	rs3465	0.096840454	0.020875143	0.568851855	0.375952141	-0.387932438	0.427977694	0.063595127	-0.069065384	0.230266416	0.180742768	0.111052526	0.07747145	0.158676886	0.035784227	0.908613874	0.803815306	Bacteria.Firmicutes.Erysipelotrichia.Erysipelotrichales	TCP1
117553	ENSG00000120438	rs3465	0.020521914	0.011433571	0.152386295	0.271738174	-0.551264728	0.498802355	-0.127063522	0.088171203	0.23213572	0.191619715	0.087742942	0.07954225	0.074148876	0.015779241	0.996596763	0.999791394	Bacteria.Firmicutes.Clostridia.Clostridiales.Ruminococcaceae.Ruminococcaceae_UCG_005	TCP1
117554	ENSG00000120438	rs3465	0.185600775	0.028983513	0.762163142	0.534962286	-0.24725872	0.36325486	0.021984956	0.042180533	0.184815176	0.162659919	0.072339072	0.067622042	0.20008898	0.02708323	0.609774685	0.955123578	Bacteria.Firmicutes.Clostridia.Clostridiales.Christensenellaceae	TCP1
117555	ENSG00000120438	rs3465	0.060820542	0.042932345	0.278027836	0.460186559	-0.588507844	0.496738979	-0.12100127	0.069183704	0.308455176	0.240570921	0.11061263	0.093119814	0.173378902	0.064961118	0.961249848	0.997513341	Bacteria.Firmicutes.Clostridia.Clostridiales.Lachnospiraceae.Eubacterium_xylanophilum_group	TCP1
117556	ENSG00000120438	rs3465	0.093482469	0.029498175	0.461379567	0.938893091	-0.265108772	0.336254293	0.044871707	0.004462648	0.155738027	0.151067916	0.06055798	0.057987846	0.076196339	0.015741782	0.901109924	0.911685785	Bacteria.Proteobacteria.Betaproteobacteria.Burkholderiales.Alcaligenaceae.Parasutterella	TCP1
117557	ENSG00000120438	rs3465	0.423103473	0.127564223	0.499184743	0.98570987	-0.176245785	0.314956987	0.062128199	-0.001579971	0.21863009	0.204053645	0.091421732	0.087873722	0.394752093	0.126924161	0.848683535	0.913022003	Bacteria.Firmicutes.Clostridia.Clostridiales.Ruminococcaceae.Ruminiclostridium_9	TCP1
117558	ENSG00000120438	rs3465	0.07059196	0.039956181	0.941550539	0.793872897	-0.280644849	0.304598767	0.005447042	-0.019106457	0.152667655	0.145305682	0.074003448	0.07282508	0.062611777	0.019076259	0.99935717	0.960853802	Bacteria.Firmicutes.Erysipelotrichia.Erysipelotrichales.Erysipelotrichaceae.Erysipelotrichaceae_UCG_003	TCP1
117559	ENSG00000120438	rs3465	0.097523401	0.020882773	0.573670205	0.376924497	-0.386404677	0.427452921	0.062786647	-0.06888787	0.229838525	0.180532373	0.111025521	0.077430883	0.158885446	0.035409142	0.899063894	0.808123376	Bacteria.Firmicutes.Erysipelotrichia.Erysipelotrichales.Erysipelotrichaceae	TCP1
117560	ENSG00000120438	rs3465	0.061752638	0.00890218	0.240067544	0.10708363	-0.600649086	0.60147897	0.081261057	-0.082253334	0.315984072	0.223020105	0.068535762	0.050337181	0.22182517	0.036843243	0.914353853	0.804361781	Bacteria.Firmicutes.Clostridia.Clostridiales.Ruminococcaceae.Faecalibacterium	TCP1
117561	ENSG00000120438	rs3465	0.048875513	0.009550806	0.429258382	0.10710165	-0.308247363	0.360980403	0.045854332	-0.08704963	0.153560605	0.135158313	0.057647197	0.053275197	0.062623382	0.008584292	0.710861456	0.746500038	Bacteria.Firmicutes.Clostridia.Clostridiales.Lachnospiraceae.Roseburia	TCP1
117562	ENSG00000120438	rs3465	0.042292827	0.015381623	0.692162021	0.742273272	-0.302703363	0.332294307	0.024335565	0.018758653	0.146132964	0.133507372	0.061192348	0.056801399	0.046387292	0.007369174	0.802780207	0.924544417	Bacteria.Firmicutes.Clostridia.Clostridiales.Lachnospiraceae.Lachnospiraceae_NK4A136_group	TCP1
117563	ENSG00000120438	rs3465	0.086201961	0.016523191	0.045217765	0.046324708	-0.252168722	0.326441008	0.166291536	-0.139532318	0.144740865	0.132650234	0.081437407	0.068693486	0.070422489	0.010115352	0.999670759	0.975906693	Bacteria.Firmicutes.Clostridia.Clostridiales.Ruminococcaceae.Flavonifractor	TCP1
117564	ENSG00000120438	rs3465	0.199715707	0.070011757	0.889544419	0.895701519	-0.267022205	0.306761631	0.012049411	-0.009878004	0.206108621	0.166521518	0.086421377	0.075056724	0.180771127	0.039360382	0.862251098	0.985265027	Bacteria.Firmicutes.Clostridia.Clostridiales.Lachnospiraceae.Eubacterium_eligens_group	TCP1
117565	ENSG00000120438	rs3465	0.505703824	0.571502293	0.085963485	0.009292757	-0.112378005	0.087758878	-0.08806361	0.120612718	0.167915362	0.154307971	0.050507856	0.044987791	0.339166821	0.221056919	0.997282517	0.999171204	Bacteria.Proteobacteria.Gammaproteobacteria.Enterobacteriales.Enterobacteriaceae	TCP1
117566	ENSG00000120438	rs3465	0.056520794	0.009213459	0.728995799	0.238875657	-0.323247795	0.420500838	-0.021598951	0.071437231	0.16648415	0.156657759	0.062073375	0.060096052	0.06965133	0.009290453	0.771610942	0.970562572	Bacteria.Firmicutes.Negativicutes.Selenomonadales.Acidaminococcaceae.Phascolarctobacterium	TCP1
117567	ENSG00000120438	rs3465	0.008142562	0.001622326	0.098076174	0.032705047	-0.513776129	0.577574388	0.147938778	-0.151296713	0.188200513	0.175572773	0.088144116	0.069328099	0.033751013	0.004656179	0.870228015	0.748915213	Bacteria.Firmicutes.Clostridia.Clostridiales.Lachnospiraceae.Blautia	TCP1
117568	ENSG00000120438	rs3465	0.140308862	0.175458685	0.868667654	0.674382147	-0.296078932	0.258373831	-0.022105125	-0.049395105	0.198328358	0.188619723	0.133158739	0.117036496	0.158882231	0.079594957	0.999739884	0.902497924	Bacteria.Actinobacteria.Coriobacteriia.Coriobacteriales.Coriobacteriaceae	TCP1
117569	ENSG00000120438	rs3465	0.017915025	0.029126786	0.205645974	0.842965267	-0.410250036	0.34130261	-0.09690484	0.014557426	0.168897383	0.152971332	0.075800219	0.0731913	0.037703177	0.022631192	0.979221309	0.998719086	Bacteria.Firmicutes.Bacilli.Bacillales.Family_XI.Gemella	TCP1
117570	ENSG00000120438	rs3465	0.080058469	0.019772823	0.742601389	0.888851352	-0.266249852	0.321324969	0.026494952	0.010381709	0.149735342	0.134463866	0.080333117	0.073992831	0.080052988	0.010126609	0.702135437	0.884103191	Bacteria.Firmicutes.Clostridia.Clostridiales.Peptostreptococcaceae	TCP1
117571	ENSG00000120438	rs3465	0.013303353	0.00355037	0.089188212	0.070129632	-0.418182709	0.465047917	-0.093064776	0.098606522	0.164301655	0.153694227	0.053934828	0.053550356	0.046289823	0.006672728	0.99714486	0.996602117	Bacteria.Firmicutes.Clostridia.Clostridiales.Clostridiaceae_1.Clostridium_sensu_stricto_1	TCP1
117572	ENSG00000120438	rs3465	0.015521575	0.023730605	0.102857257	0.245167162	-0.623742681	0.553252791	-0.157456387	0.104484893	0.250960506	0.2388966	0.095171344	0.089092216	0.07145291	0.039124119	0.997329664	0.92426646	Bacteria.Firmicutes.Negativicutes.Selenomonadales.Veillonellaceae.Megasphaera	TCP1
117573	ENSG00000120438	rs3465	0.141394098	0.049207242	0.323472235	0.558283699	-0.232671368	0.288943555	-0.080469519	0.040510563	0.156288335	0.144161465	0.080881676	0.068845308	0.124085059	0.021680679	0.977260763	0.973062874	Bacteria.Firmicutes.Negativicutes.Selenomonadales.Veillonellaceae.Veillonella	TCP1
117574	ENSG00000120438	rs3465	0.35437133	0.408230423	0.800181995	0.469522172	-0.228981684	0.190570244	0.025369417	-0.068898657	0.245475733	0.228940352	0.099820669	0.094703931	0.410932584	0.250583449	0.99991226	0.98621676	Bacteria.Actinobacteria.Coriobacteriia.Coriobacteriales.Coriobacteriaceae.Collinsella	TCP1
117575	ENSG00000120438	rs3465	0.023285395	0.026704226	0.180473171	0.369156673	-0.517302818	0.468508262	-0.10335009	0.068702187	0.22263011	0.206636833	0.076337949	0.07596972	0.108956883	0.049657894	0.998896274	0.99087052	Bacteria.Proteobacteria.Deltaproteobacteria.Desulfovibrionales.Desulfovibrionaceae.Desulfovibrio	TCP1
117576	ENSG00000120438	rs3465	0.020264097	0.009976477	0.15558226	0.389661443	-0.366885553	0.368837554	-0.102034578	0.059155407	0.154164452	0.138948706	0.071017125	0.068306751	0.027442432	0.005373233	0.333592589	0.928651206	Bacteria.Firmicutes.Clostridia.Clostridiales.Lachnospiraceae.Lachnospira	TCP1
117577	ENSG00000120438	rs3465	0.017225156	0.011992708	0.11919613	0.215125686	-0.605711264	0.54150412	-0.149068358	0.108315469	0.247782861	0.209484991	0.094408243	0.086527183	0.088703231	0.026586734	0.981084248	0.998600531	Bacteria.Firmicutes.Clostridia.Clostridiales.Ruminococcaceae.Ruminiclostridium_6	TCP1
117578	ENSG00000120438	rs3465	0.045086361	0.004352178	0.418083672	0.089818353	-0.435543814	0.602480258	0.0710954	-0.13079384	0.213162975	0.203890661	0.087240239	0.075952909	0.119211978	0.010290256	0.786460215	0.824532269	Bacteria.Firmicutes.Negativicutes.Selenomonadales.Veillonellaceae	TCP1
117579	ENSG00000120438	rs3465	0.024657635	0.011186751	0.009426346	0.026823757	-0.322247611	0.333272927	0.160661945	-0.126315711	0.140097007	0.127624453	0.060045031	0.055757385	0.028504619	0.006564095	0.753062303	0.677786096	Bacteria.Bacteroidetes.Bacteroidia.Bacteroidales.Rikenellaceae.Alistipes	TCP1
117580	ENSG00000120438	rs3465	0.860681632	0.562180813	0.228707171	0.292489785	-0.043620364	0.127591819	0.121452547	-0.100699269	0.247556255	0.219005583	0.099949207	0.094884668	0.632485287	0.342900848	0.948905015	0.966332496	Bacteria.Firmicutes.Clostridia.Clostridiales.Ruminococcaceae.Ruminococcaceae_NK4A214_group	TCP1
117581	ENSG00000120438	rs3465	0.009815877	0.012410253	0.110332382	0.676407909	-0.437939341	0.36400633	-0.127964903	0.030415627	0.164603906	0.141533861	0.079049133	0.072545838	0.026485304	0.01129294	0.945687051	0.871040747	Bacteria.Firmicutes.Bacilli.Lactobacillales.Carnobacteriaceae.Granulicatella	TCP1
117582	ENSG00000120438	rs3465	0.021565461	0.00208596	0.141979474	0.027636649	-0.652624923	0.838120122	0.155252595	-0.206242786	0.277152225	0.261390965	0.104441125	0.091538981	0.173888801	0.022028926	0.817261294	0.658175242	Bacteria.Firmicutes.Negativicutes.Selenomonadales	TCP1
117583	ENSG00000120438	rs3465	0.096236035	0.028976968	0.37013594	0.226648281	-0.551142635	0.603341966	-0.108686263	0.123163495	0.326538168	0.270155795	0.120431106	0.100904332	0.32076122	0.088153661	0.78982417	0.913834648	Bacteria.Firmicutes.Clostridia.Clostridiales.Ruminococcaceae.Anaerotruncus	TCP1
117584	ENSG00000120438	rs3465	0.023017462	0.004763988	0.245440668	0.06469417	-0.377606776	0.416696053	0.098364526	-0.129793737	0.162180376	0.142552155	0.083922621	0.069066637	0.034338058	0.004584959	0.920183094	0.787655689	Bacteria.Firmicutes.Clostridia.Clostridiales.Lachnospiraceae.Fusicatenibacter	TCP1
117585	ENSG00000120438	rs3465	0.098389478	0.021215417	0.829868387	0.442186952	-0.311886076	0.402614439	-0.017880482	0.058927811	0.186003269	0.170500865	0.082880959	0.07620956	0.116495258	0.019476241	0.950360924	0.989115288	Bacteria.Firmicutes.Clostridia.Clostridiales.Ruminococcaceae.Ruminococcaceae_UCG_003	TCP1
117586	ENSG00000120438	rs3465	0.262904448	0.102586536	0.475342294	0.689064373	-0.207167397	0.277599203	-0.065815012	0.034520624	0.183440884	0.167654466	0.091666906	0.085890146	0.264402555	0.058905679	0.988415778	0.990815022	Bacteria.Firmicutes.Bacilli.Lactobacillales.Streptococcaceae	TCP1
117587	ENSG00000120438	rs3465	0.043558672	0.079945555	0.358743363	0.797157523	-0.479229239	0.333192706	-0.089761296	-0.022456559	0.232809464	0.187311319	0.097111609	0.087012613	0.127171657	0.070869817	0.813937627	0.991218786	Bacteria.Firmicutes.Clostridia.Clostridiales.Lachnospiraceae.Lachnospiraceae_ND3007_group	TCP1
117588	ENSG00000120438	rs3465	0.049687436	0.010121151	0.26384123	0.06815691	-0.288090824	0.352302078	0.061144714	-0.090033661	0.144048868	0.132989941	0.054249288	0.048540112	0.048747877	0.005993078	0.690768927	0.77601999	Bacteria.Firmicutes.Negativicutes.Selenomonadales.Veillonellaceae.Dialister	TCP1
117589	ENSG00000120438	rs3465	0.033256596	0.051337645	0.310583667	0.996303023	-0.454459926	0.339422838	-0.07038828	-0.000259641	0.208925526	0.170971258	0.068875087	0.05582065	0.093616162	0.052682018	0.810730403	0.996054477	Bacteria.Bacteroidetes.Bacteroidia.Bacteroidales.Prevotellaceae.Prevotella_9	TCP1
117590	ENSG00000120438	rs3465	0.025216005	0.030837296	0.2970807	0.940915959	-0.429899714	0.341872898	-0.058769577	0.003497843	0.18764935	0.154890306	0.055909638	0.047010311	0.070124912	0.031419399	0.86527713	0.998607976	Bacteria.Firmicutes.Clostridia.Clostridiales.Lachnospiraceae.Tyzzerella_4	TCP1
117591	ENSG00000120438	rs3465	0.416633818	0.106917578	0.894741348	0.527054459	-0.325741443	0.474661221	0.009691173	-0.034684295	0.39846437	0.290341709	0.072961419	0.054541002	0.838231078	0.3352011	0.999973618	0.989705988	Bacteria.Bacteroidetes.Bacteroidia.Bacteroidales.Bacteroidaceae.Bacteroides	TCP1
117592	ENSG00000120438	rs3465	0.189671606	0.047722161	0.997159543	0.964481211	-0.285855696	0.323669907	-0.000296473	0.002686596	0.215671703	0.160391231	0.082959408	0.060098991	0.232160309	0.046828649	0.902759924	0.998304349	Bacteria.Firmicutes.Erysipelotrichia.Erysipelotrichales.Erysipelotrichaceae.Clostridium_innocuum_group	TCP1
117593	ENSG00000120438	rs3465	0.01160953	0.005114099	0.097023308	0.10966369	-0.561354317	0.550401243	-0.128748587	0.108264422	0.21613109	0.189923489	0.076464502	0.066751187	0.032404557	0.007512353	0.953850517	0.998439902	Bacteria.Verrucomicrobia.Verrucomicrobiae.Verrucomicrobiales.Verrucomicrobiaceae.Akkermansia	TCP1
117594	ENSG00000120438	rs3465	0.016304419	0.004360706	0.122122921	0.046179855	-0.367905089	0.404451209	0.119255281	-0.132803276	0.149181854	0.136905708	0.07613586	0.065335961	0.022557686	0.003479579	0.614991838	0.815630994	Bacteria.Firmicutes.Clostridia.Clostridiales.Lachnospiraceae.Dorea	TCP1
117595	ENSG00000120438	rs3465	0.017194368	0.004757831	0.116566741	0.093479304	-0.395126551	0.429456347	-0.084991514	0.08510676	0.161590706	0.146894527	0.053435822	0.049995434	0.047804577	0.006671169	0.935426336	0.99999132	Bacteria.Firmicutes.Clostridia.Clostridiales.Clostridiaceae_1	TCP1
117596	ENSG00000120438	rs3465	0.47401776	0.403577793	0.041501999	0.01318212	-0.115294758	0.125667761	-0.107422651	0.115884653	0.160099474	0.149473436	0.051653097	0.045467528	0.284472901	0.129587643	0.999492402	0.999741582	Bacteria.Proteobacteria.Gammaproteobacteria.Enterobacteriales.Enterobacteriaceae.Escherichia_Shigella	TCP1
117597	ENSG00000120438	rs3465	0.049011796	0.017844308	0.619668414	0.693458411	-0.31104127	0.334806139	0.034092974	-0.02467001	0.155048723	0.137748708	0.068362552	0.06231011	0.053355321	0.011563133	0.999694213	0.908466096	Bacteria.Firmicutes.Clostridia.Clostridiales.Lachnospiraceaencultured	TCP1
117598	ENSG00000120438	rs3465	0.015402895	0.035598406	0.126377314	0.577669452	-0.422756829	0.350848501	0.103521751	-0.033088892	0.169889726	0.163477072	0.066856489	0.059128581	0.047483142	0.032483424	0.80531947	0.997216401	Bacteria.Firmicutes.Clostridia.Clostridiales.Ruminococcaceae.Subdoligranulum	TCP1
117599	ENSG00000120438	rs3465	0.050004395	0.018341298	0.893760088	0.841980916	-0.293741315	0.335045059	0.008185941	0.011493879	0.147084043	0.138467996	0.061056411	0.057423657	0.048355831	0.010142752	0.910665118	0.943891766	Bacteria.Fusobacteria.Fusobacteriia.Fusobacteriales	TCP1
117600	ENSG00000120438	rs3465	0.015388417	0.028172154	0.125758183	0.287251092	-0.519863246	0.507406176	-0.120105763	0.092661707	0.20888225	0.226009041	0.077437799	0.086359857	0.079282087	0.033907247	0.999985325	0.999758873	Bacteria.Firmicutes.Clostridia.Clostridiales.Ruminococcaceae.Ruminococcaceae_UCG_014	TCP1
117601	ENSG00000120438	rs3465	0.124676841	0.029994259	0.693821703	0.852077423	-0.254792074	0.311669997	0.028350238	-0.0106843	0.163798048	0.140464497	0.071695028	0.057070536	0.123826766	0.018489569	0.956821486	0.979585985	Bacteria.Firmicutes.Erysipelotrichia.Erysipelotrichales.Erysipelotrichaceae.Erysipelatoclostridium	TCP1
117602	ENSG00000120438	rs3465	0.930333726	0.456234231	0.418184211	0.071713032	0.038451006	-0.268381657	-0.080971918	0.155107491	0.438115982	0.358060361	0.099381158	0.084720636	0.855785287	0.55272002	0.999330493	0.996754281	Bacteria.Proteobacteria	TCP1
117603	ENSG00000120438	rs3465	0.050359487	0.018599387	0.886662518	0.850922814	-0.293187505	0.335397229	0.008706479	0.010779444	0.14704076	0.138932595	0.060846585	0.057127454	0.049262172	0.010068091	0.917802444	0.940862388	Bacteria.Fusobacteria.Fusobacteriia.Fusobacteriales.Fusobacteriaceae.Fusobacterium	TCP1
117604	ENSG00000120438	rs3465	0.173810527	0.076688443	0.923626299	0.81755977	-0.275857439	0.300229251	0.006599931	-0.013296517	0.200603691	0.166902631	0.068578042	0.057406273	0.181431533	0.068544975	0.793001347	0.932319533	Bacteria.Firmicutes.Clostridia.Clostridiales.Lachnospiraceae.Lachnospiraceae_UCG_010	TCP1
117605	ENSG00000120438	rs3465	0.162130281	0.065364508	0.061671824	0.121093778	-0.209508765	0.256544409	-0.114973002	0.089077805	0.148166165	0.136864485	0.060464672	0.056709977	0.10051702	0.030382213	0.914489909	0.989428248	Bacteria.Proteobacteria.Gammaproteobacteria.Pasteurellales.Pasteurellaceae.Haemophilus	TCP1
117606	ENSG00000120438	rs3465	0.035826524	0.016968567	0.764469944	0.153880101	-0.420949624	0.353705531	0.020344311	0.079651318	0.196391342	0.144343382	0.067617095	0.055206266	0.075073278	0.017966129	0.815637981	0.894276253	Bacteria.Proteobacteria.Betaproteobacteria	TCP1
117607	ENSG00000120438	rs3465	0.314943297	0.117493084	0.44411208	0.747838344	-0.193223755	0.28315017	-0.069645283	0.027388114	0.190794577	0.178481631	0.090452945	0.084829958	0.302788289	0.07336831	0.975513775	0.975114706	Bacteria.Firmicutes.Bacilli.Lactobacillales	TCP1
117608	ENSG00000120438	rs3465	0.105007019	0.008167003	0.72720335	0.149621517	-0.324893914	0.477534318	-0.02599104	0.101398187	0.197625297	0.17499559	0.074184366	0.069540177	0.164441875	0.015077386	0.869687861	0.967801773	Bacteria.Firmicutes.Clostridia.Clostridiales.Ruminococcaceae.Ruminococcus_2	TCP1
117609	ENSG00000120438	rs3465	0.104032553	0.011439663	0.294092744	0.063558305	-0.707140696	1.006204127	0.091979938	-0.150163877	0.428905416	0.38657299	0.086959571	0.07955678	0.756290166	0.204659531	0.999135888	0.946711207	Bacteria.Firmicutes.Clostridia.Clostridiales.Ruminococcaceae	TCP1
117610	ENSG00000120438	rs3465	0.214066625	0.069929032	0.658351038	0.791126055	-0.234640599	0.290267956	-0.047467051	0.025161848	0.18700359	0.157520394	0.106852162	0.094614246	0.164804778	0.036908813	0.852642518	0.964824305	Bacteria.Actinobacteria	TCP1
117611	ENSG00000120438	rs3465	0.066055584	0.020635607	0.951079052	0.888223285	-0.282342615	0.32391076	-0.004011334	-0.007928158	0.151023891	0.136525494	0.065130596	0.056186177	0.064407104	0.010350416	0.999296249	0.977793214	Bacteria.Bacteroidetes.Bacteroidia.Bacteroidales.Porphyromonadaceae	TCP1
117612	ENSG00000120438	rs3465	0.25154699	0.044188987	0.605933252	0.17499796	-0.486004307	0.880826383	0.03891967	-0.107206992	0.420091656	0.429225982	0.07507522	0.078179233	0.919841614	0.321165809	0.997187614	0.921529413	Bacteria.Bacteroidetes.Bacteroidia.Bacteroidales	TCP1
117613	ENSG00000120438	rs3465	0.063651364	0.013510945	0.467690074	0.221140792	-0.415721351	0.514381574	0.053758426	-0.075062927	0.220328517	0.202572247	0.073588048	0.06076168	0.188495837	0.028104706	0.9994853	0.999502343	Bacteria.Firmicutes.Clostridia.Clostridiales.Lachnospiraceae.Ruminococcus_gnavus_group	TCP1
117614	ENSG00000120438	rs3465	0.171141497	0.085144412	0.301494206	0.255404347	-0.221726509	0.254980821	0.109687146	-0.10769346	0.160225666	0.145850141	0.105314805	0.093855146	0.163053834	0.040825316	0.999672451	0.998587032	Bacteria.Firmicutes.Clostridia.Clostridiales.Ruminococcaceae.Butyricicoccus	TCP1
117615	ENSG00000120438	rs3465	0.019703261	0.004835778	0.040179854	0.025346442	-0.343941128	0.388659867	0.147308811	-0.150773858	0.143843029	0.133201649	0.070353739	0.065873186	0.027772263	0.003997519	0.997117901	0.866190053	Bacteria.Firmicutes.Clostridia.Clostridiales.Lachnospiraceae.Eubacterium_hallii_group	TCP1
117616	ENSG00000120438	rs3465	0.624203262	0.455089764	0.182033257	0.122555283	-0.099617513	0.133605864	0.111555327	-0.12024263	0.202373019	0.177795692	0.082697794	0.076856733	0.377173586	0.215512057	0.618034004	0.829933127	Bacteria.Bacteroidetes.Bacteroidia.Bacteroidales.Porphyromonadaceae.Odoribacter	TCP1
117617	ENSG00000120438	rs3465	0.04324095	0.012152858	0.574766305	0.345112017	-0.327352802	0.386066387	-0.036319207	0.05881427	0.158779336	0.149645556	0.064407785	0.061842692	0.062904023	0.009126324	0.900069402	0.953145106	Bacteria.Firmicutes.Negativicutes.Selenomonadales.Acidaminococcaceae	TCP1
117618	ENSG00000120438	rs3465	0.039686074	0.023267721	0.462995631	0.852827272	-0.323600952	0.33119461	-0.065977727	0.016506859	0.154153408	0.142516272	0.089365602	0.088626522	0.045959744	0.01260477	0.89797595	0.997132292	Bacteria.Firmicutes.Bacilli.Bacillales	TCP1
117619	ENSG00000120438	rs3465	0.011361739	0.010155139	0.099909218	0.183810601	-0.507644717	0.480696846	0.129231284	-0.091666736	0.194837673	0.181543698	0.077426099	0.068234345	0.058470853	0.022786558	0.99759175	0.986746924	Bacteria.Firmicutes.Clostridia.Clostridiales.Lachnospiraceae.Lachnospiraceae_UCG_008	TCP1
117620	ENSG00000120438	rs3465	0.054630331	0.01622597	0.178099063	0.059663994	-0.900855578	1.257302891	0.120981709	-0.17761854	0.460296175	0.509432765	0.08886795	0.092665123	0.94464396	0.429649104	0.999826541	0.999832315	Bacteria.Firmicutes.Clostridia.Clostridiales.Lachnospiraceae	TCP1
117621	ENSG00000120438	rs3465	0.098297053	0.027118663	0.329795234	0.221700878	-0.252022066	0.308017699	0.073145794	-0.081525659	0.150259282	0.136235635	0.074494974	0.066074099	0.070470393	0.014262971	0.975966367	0.997201293	Bacteria.Firmicutes.Clostridia.Clostridiales.Lachnospiraceae.Coprococcus_1	TCP1
117622	ENSG00000120438	rs3465	0.069277663	0.011611643	0.447562943	0.147390691	-0.435880042	0.588652182	-0.067581956	0.128518619	0.235974502	0.226647271	0.088444595	0.087648839	0.210413278	0.028407161	0.998832683	0.892135646	Bacteria.Firmicutes.Clostridia.Clostridiales.Ruminococcaceae.Eubacterium_coprostanoligenes_group	TCP1
117623	ENSG00000120438	rs3465	0.072814706	0.005869468	0.560109179	0.115508756	-0.360043691	0.524068594	-0.036451515	0.097987469	0.197438588	0.18395637	0.062236427	0.061424741	0.160606594	0.015013274	0.994527911	0.925873833	Bacteria.Proteobacteria.Gammaproteobacteria.Enterobacteriales.Enterobacteriaceae.Citrobacter	TCP1
117624	ENSG00000120438	rs3465	0.017558663	0.018587699	0.109028969	0.194914112	-0.651453047	0.602148538	-0.149351792	0.109850477	0.26732353	0.249403942	0.091915905	0.083875766	0.082073309	0.039270801	0.999878354	0.954088273	Bacteria.Bacteroidetes.Bacteroidia.Bacteroidales.Porphyromonadaceae.Barnesiella	TCP1
117625	ENSG00000120438	rs3465	0.025179896	0.010899563	0.211628616	0.21685535	-0.479484831	0.486232517	-0.097206424	0.083943349	0.209239193	0.18550052	0.077054748	0.067313742	0.054458175	0.012572412	0.947613107	0.99789802	Bacteria.Verrucomicrobia	TCP1
117626	ENSG00000120438	rs3465	0.045144969	0.003018435	0.50617411	0.079132994	-0.386212885	0.530303857	0.053774861	-0.119109237	0.18907273	0.172087942	0.080439651	0.066774792	0.087526405	0.005753028	0.547208225	0.81760352	Bacteria.Firmicutes.Clostridia.Clostridiales.Lachnospiraceae.Anaerostipes	TCP1
117627	ENSG00000120438	rs3465	0.749275738	0.715372031	0.047519568	0.017864054	0.072527137	-0.07599171	-0.122987938	0.13772376	0.225974377	0.207489002	0.06088815	0.056673666	0.608947833	0.332820434	0.996566686	0.819937503	Bacteria.Proteobacteria.Gammaproteobacteria	TCP1
117628	ENSG00000120438	rs3465	0.220062943	0.164110606	0.875142581	0.854338415	-0.320598076	0.361186368	-0.01667102	0.020065482	0.25890426	0.256657007	0.105679785	0.108863824	0.33683818	0.156307895	0.998891856	0.999590371	Bacteria.Firmicutes.Bacilli.Bacillales.Staphylococcaceae.Staphylococcus	TCP1
117629	ENSG00000120438	rs3465	0.008979662	0.004000961	0.337625411	0.446537897	-0.441811153	0.401365568	0.057006506	0.03851618	0.1640131	0.134490916	0.05901304	0.050292081	0.021286365	0.004841036	0.682908622	0.935568656	Bacteria.Proteobacteria.Betaproteobacteria.Burkholderiales.Alcaligenaceae	TCP1
117630	ENSG00000120438	rs3465	0.026378562	0.01470729	0.317321362	0.984114225	-0.341077223	0.336177894	-0.06693474	-0.001104216	0.150096845	0.134126864	0.066421374	0.055244119	0.031005387	0.009415478	0.968802863	0.999877225	Bacteria.Bacteroidetes.Bacteroidia.Bacteroidales.Prevotellaceae	TCP1
117631	ENSG00000120438	rs3465	0.04087019	0.017919236	0.464248998	0.437702491	-0.341745984	0.382403146	-0.058112041	0.058293837	0.163796957	0.157439031	0.078933593	0.074650592	0.067972789	0.01505941	0.909281244	0.904998465	Bacteria.Proteobacteria.Gammaproteobacteria.Pseudomonadales.Pseudomonadaceae.Pseudomonas	TCP1
117632	ENSG00000120438	rs3465	0.04713702	0.009807535	0.405935502	0.207624481	-0.385618136	0.469284723	-0.06190223	0.088608356	0.190569844	0.176364293	0.074001	0.069617126	0.099513061	0.017828655	0.661332074	0.959078693	Bacteria.Firmicutes.Clostridia.Clostridiales.Ruminococcaceae.Ruminococcus_1	TCP1
117633	ENSG00000120438	rs3465	0.35120083	0.316004905	0.518806522	0.334458979	-0.195166466	0.190295644	0.05646191	-0.074831391	0.207842307	0.188319166	0.087036224	0.076955769	0.329230941	0.167255841	0.779309598	0.996502544	Bacteria.Firmicutes.Clostridia.Clostridiales.Family_XI	TCP1
117634	ENSG00000120438	rs3465	0.024723194	0.011196276	0.009653313	0.026495831	-0.32221166	0.333316061	0.160088985	-0.126564625	0.14014778	0.127656725	0.060030152	0.055741933	0.028344565	0.006446084	0.753897718	0.686585639	Bacteria.Bacteroidetes.Bacteroidia.Bacteroidales.Rikenellaceae	TCP1
117635	ENSG00000120438	rs3465	0.024437106	0.002635951	0.899986881	0.145076496	-0.331270376	0.46392605	-0.006353464	0.077286237	0.143789294	0.148328481	0.050356408	0.052402272	0.031605445	0.002316153	0.814221261	0.985377765	Bacteria.Proteobacteria.Betaproteobacteria.Burkholderiales.Alcaligenaceae.Sutterella	TCP1
117636	ENSG00000120438	rs3465	0.029298597	0.016467919	0.039776899	0.101414394	-0.320824314	0.323673948	0.142613441	-0.10342248	0.143951824	0.131455479	0.067968799	0.062243688	0.03521469	0.008900133	0.997604342	0.996621608	Bacteria.Proteobacteria.Deltaproteobacteria	TCP1
117637	ENSG00000120438	rs3465	0.018987419	0.010830304	0.675568996	0.125716257	-0.424672065	0.359909322	0.026038968	0.083412205	0.17651463	0.137181503	0.061936352	0.053773679	0.041922839	0.011640632	0.762009177	0.958136699	Bacteria.Proteobacteria.Betaproteobacteria.Burkholderiales	TCP1
117638	ENSG00000120438	rs3465	0.297445213	0.034626855	0.885970119	0.393690359	-0.244789312	0.440454209	0.015463575	0.086688517	0.23305425	0.204101931	0.107408813	0.100959363	0.382608955	0.054039935	0.99792254	0.986607256	Bacteria.Firmicutes.Clostridia.Clostridiales.Family_XIII.Family_XIII_AD3011_group	TCP1
117639	ENSG00000120438	rs3465	0.078081407	0.02575452	0.107857177	0.211957682	-0.261363806	0.320526459	0.151021664	-0.105120803	0.145998153	0.140442017	0.092629524	0.083389176	0.0633314	0.011757752	0.999276643	0.988728768	Bacteria.Firmicutes.Clostridia.Clostridiales.Ruminococcaceae.Ruminiclostridium_5	TCP1
117640	ENSG00000120438	rs3465	0.124238192	0.017515894	0.289648122	0.053929959	-0.890128703	1.511796834	0.100775535	-0.195569464	0.571558221	0.620119843	0.094394077	0.099628684	0.999435429	0.848077673	0.999968393	0.999515331	Bacteria.Firmicutes	TCP1
117641	ENSG00000120438	rs3465	0.035984073	0.007153457	0.266845022	0.128762372	-0.321809613	0.383940356	-0.088152697	0.125531418	0.150270294	0.138238647	0.078709402	0.081589422	0.041066124	0.004385832	0.987128526	0.935449612	Bacteria.Proteobacteria.Gammaproteobacteria.Pseudomonadales	TCP1
117642	ENSG00000120438	rs3465	0.196629684	0.078823337	0.049525116	0.102502499	-0.19479286	0.245779692	-0.122194549	0.093484246	0.149312424	0.137642777	0.061053944	0.056445186	0.107858584	0.034846947	0.893190239	0.987424055	Bacteria.Proteobacteria.Gammaproteobacteria.Pasteurellales.Pasteurellaceae	TCP1
117643	ENSG00000120438	rs3465	0.092442798	0.017336936	0.245829811	0.054821115	-0.877338502	1.457619705	0.102052948	-0.191380929	0.513719477	0.596903222	0.087142053	0.097866232	0.997454612	0.727982475	0.997650199	0.999159905	Bacteria.Firmicutes.Clostridia.Clostridiales	TCP1
117644	ENSG00000120438	rs3465	0.028962754	0.030048941	0.216806358	0.356578589	-0.497745228	0.470276603	-0.107870579	0.078412914	0.222852731	0.212018952	0.086491536	0.084450303	0.127834955	0.053573755	0.997947728	0.9977362	Bacteria.Actinobacteria.Actinobacteria.Micrococcales	TCP1
117645	ENSG00000120438	rs3465	0.143895559	0.049117123	0.629804888	0.564927532	-0.247940714	0.291275516	-0.047838306	0.04887669	0.16760893	0.145265437	0.098779413	0.084489052	0.094400581	0.022128436	0.787630491	0.9138367	Bacteria.Actinobacteria.Actinobacteria	TCP1
117646	ENSG00000120451	rs3751033	0.116351498	0.038691672	0.42543049	0.213469257	0.509689913	-0.587325914	-0.116777074	0.166019235	0.320259608	0.278322713	0.145593133	0.132139277	0.173212388	0.055101823	0.888660174	0.768606268	Bacteria.Firmicutes.Erysipelotrichia.Erysipelotrichales	SNX19
117647	ENSG00000120451	rs3751033	0.143538937	0.156662074	0.488248472	0.95029795	0.44950338	-0.339402941	0.086284741	-0.005978417	0.30359123	0.2368547	0.123783115	0.095541919	0.143788754	0.079814319	0.89352253	0.998819627	Bacteria.Firmicutes.Clostridia.Clostridiales.Ruminococcaceae.Ruminococcaceae_UCG_003	SNX19
117648	ENSG00000120451	rs3751033	0.583081808	0.282986056	0.169558366	0.538521249	0.138032265	-0.238405539	-0.158794275	0.061441694	0.250218448	0.220215819	0.114318618	0.099367814	0.316206975	0.106550694	0.991744893	0.884813348	Bacteria.Firmicutes.Bacilli.Lactobacillales.Carnobacteriaceae	SNX19
117649	ENSG00000120451	rs3751033	0.750680728	0.970503814	0.546342255	0.238948175	0.111453661	0.011396937	-0.075274268	0.121572534	0.3492849	0.307037059	0.124127131	0.102287974	0.54951194	0.432480914	0.997594253	0.968019235	Bacteria.Firmicutes.Erysipelotrichia.Erysipelotrichales.Erysipelotrichaceae.Faecalitalea	SNX19
117650	ENSG00000120451	rs3751033	0.228150261	0.089941186	0.804120578	0.938982095	0.271809838	-0.296106434	-0.032765669	-0.007665211	0.223414944	0.172018353	0.131571656	0.099747671	0.142313073	0.035366632	0.957744385	0.998755611	Bacteria.Actinobacteria.Actinobacteria.Bifidobacteriales.Bifidobacteriaceae	SNX19
117651	ENSG00000120451	rs3751033	0.644116571	0.269359995	0.313048249	0.826504891	0.133010023	-0.297752646	-0.102801089	0.019862787	0.286588966	0.267270286	0.101108839	0.090255903	0.433174766	0.14646265	0.999858829	0.957708045	Bacteria.Proteobacteria.Betaproteobacteria.Neisseriales.Neisseriaceae.Eikenella	SNX19
117652	ENSG00000120451	rs3751033	0.169707711	0.055939908	0.671890388	0.203388952	0.30274109	-0.336202684	-0.040221567	0.098458677	0.218025714	0.17273667	0.094531649	0.076627803	0.111926464	0.024030451	0.995339941	0.95316496	Bacteria.Proteobacteria.Deltaproteobacteria.Desulfovibrionales.Desulfovibrionaceae.Bilophila	SNX19
117653	ENSG00000120451	rs3751033	0.040928118	0.046943447	0.156899634	0.488038086	0.592550134	-0.427173053	0.173697283	-0.061138146	0.284090221	0.210915079	0.121286417	0.087665525	0.089288372	0.038395621	0.433390126	0.934459801	Bacteria.Firmicutes.Clostridia.Clostridiales.Christensenellaceae.Christensenellaceae_R_7_group	SNX19
117654	ENSG00000120451	rs3751033	0.107373968	0.053726314	0.031666654	0.289810906	0.332882683	-0.335220001	0.175604623	-0.067072373	0.203888566	0.170621454	0.079965893	0.062846509	0.083050237	0.018977268	0.56523496	0.903004347	Bacteria.Firmicutes.Clostridia.Clostridiales.Lachnospiraceae.Lachnospiraceae_NK4A136_group	SNX19
117655	ENSG00000120451	rs3751033	0.554423917	0.100626198	0.212745378	0.964916605	0.140928829	-0.313561813	-0.095041289	0.002638094	0.237163862	0.188268952	0.075524975	0.059746873	0.38305458	0.067097106	0.99714486	0.996602117	Bacteria.Firmicutes.Clostridia.Clostridiales.Clostridiaceae_1.Clostridium_sensu_stricto_1	SNX19
117656	ENSG00000120451	rs3751033	0.253322793	0.096597231	0.693734724	0.975412004	0.258781281	-0.290494124	-0.051050179	0.003049345	0.224532438	0.172301243	0.129062333	0.098555934	0.157936115	0.034319579	0.900603743	0.994473421	Bacteria.Actinobacteria.Actinobacteria.Bifidobacteriales.Bifidobacteriaceae.Bifidobacterium	SNX19
117657	ENSG00000120451	rs3751033	0.053079588	0.027742503	0.106154955	0.170253249	0.435939132	-0.400262034	0.170013783	-0.116091477	0.221267677	0.177778118	0.103763492	0.083714294	0.061574142	0.014908913	0.998043854	0.956749585	Bacteria.Firmicutes.Clostridia.Clostridiales.Ruminococcaceaencultured	SNX19
117658	ENSG00000120451	rs3751033	0.795335997	0.422568158	0.518280264	0.80984541	0.098227103	-0.240834596	-0.102086714	0.031173179	0.377136249	0.298405163	0.157168474	0.129024405	0.607219858	0.281105629	0.99032513	0.911649175	Bacteria.Firmicutes.Clostridia.Clostridiales.Ruminococcaceae.Ruminococcaceae_UCG_013	SNX19
117659	ENSG00000120451	rs3751033	0.278110054	0.062030934	0.428199145	0.826845076	0.243362544	-0.350905379	-0.080274434	-0.01814741	0.222506912	0.184803687	0.100687093	0.082625965	0.193148403	0.022598767	0.533687895	0.994312685	Bacteria.Firmicutes.Clostridia.Clostridiales.Peptostreptococcaceae.Intestinibacter	SNX19
117660	ENSG00000120451	rs3751033	0.126932722	0.048184951	0.064707777	0.366843163	0.314563023	-0.337141899	0.179552196	-0.067995512	0.203454202	0.167424493	0.0955494	0.074823726	0.080118313	0.019987053	0.862627491	0.868026981	Bacteria.Bacteroidetes.Bacteroidia.Bacteroidales.Rikenellaceae.Alistipes	SNX19
117661	ENSG00000120451	rs3751033	0.028884404	0.024477383	0.111930617	0.106954015	0.685880985	-0.706056294	0.177890181	-0.164421301	0.306930088	0.306556537	0.110392399	0.100584205	0.12019886	0.046794635	0.998896274	0.98418264	Bacteria.Proteobacteria.Deltaproteobacteria.Desulfovibrionales.Desulfovibrionaceae.Desulfovibrio	SNX19
117662	ENSG00000120451	rs3751033	0.022372915	0.032218396	0.082236447	0.263912751	0.697836667	-0.50067764	-0.250703888	0.129753751	0.298238483	0.228757278	0.142030152	0.115138541	0.093488193	0.042624735	0.933709887	0.933837527	Bacteria.Firmicutes.Bacilli	SNX19
117663	ENSG00000120451	rs3751033	0.116491753	0.066384127	0.522344889	0.628101342	0.362508157	-0.337262694	0.050073853	-0.028982859	0.227868281	0.180624846	0.077848855	0.059548573	0.095496439	0.03199958	0.955858825	0.969939639	Bacteria.Firmicutes.Clostridia.Clostridiales.Lachnospiraceae.Tyzzerella	SNX19
117664	ENSG00000120451	rs3751033	0.210391209	0.331412994	0.573865497	0.879432243	0.452678071	-0.283494093	0.081808832	0.017734344	0.357851015	0.289697784	0.144736353	0.116453378	0.283782588	0.230594479	0.861864601	0.907002455	Bacteria.Firmicutes.Clostridia.Clostridiales.Ruminococcaceae.Ruminiclostridium_9	SNX19
117665	ENSG00000120451	rs3751033	0.290992076	0.112353619	0.002844351	0.020069078	0.211918741	-0.256116453	-0.259427086	0.162490976	0.199057934	0.159128016	0.083636206	0.068167148	0.149743864	0.040291925	0.567960864	0.59942415	Bacteria.Fusobacteria.Fusobacteriia.Fusobacteriales.Fusobacteriaceae.Fusobacterium	SNX19
117666	ENSG00000120451	rs3751033	0.148454869	0.05982721	0.655155041	0.525005345	0.353512401	-0.364080556	0.062593994	-0.070943158	0.241737301	0.190068802	0.139507103	0.111005215	0.163080104	0.037347786	0.999739884	0.895289225	Bacteria.Actinobacteria.Coriobacteriia.Coriobacteriales.Coriobacteriaceae	SNX19
117667	ENSG00000120451	rs3751033	0.092332741	0.05559612	0.384871538	0.585414844	0.419854087	-0.36619948	-0.058058521	0.02913357	0.24575779	0.187877225	0.066363243	0.05314155	0.125555057	0.03932451	0.997282517	0.999171204	Bacteria.Proteobacteria.Gammaproteobacteria.Enterobacteriales.Enterobacteriaceae	SNX19
117668	ENSG00000120451	rs3751033	0.934312614	0.785613412	0.18678349	0.175200599	-0.026754	-0.06648589	-0.147410312	0.105691238	0.32335056	0.243415382	0.110483263	0.077110617	0.540390606	0.353610716	0.981446852	0.925873833	Bacteria.Proteobacteria.Gammaproteobacteria.Enterobacteriales.Enterobacteriaceae.Citrobacter	SNX19
117669	ENSG00000120451	rs3751033	0.181615601	0.084022845	0.90144724	0.768087635	0.319789076	-0.329600441	-0.010880669	0.021160244	0.23683523	0.187838438	0.087522952	0.07145998	0.14350748	0.043753423	0.819813589	0.872286233	Bacteria.Firmicutes.Clostridia.Clostridiales.Lachnospiraceae.Roseburia	SNX19
117670	ENSG00000120451	rs3751033	0.204530116	0.084543298	0.731890205	0.518587605	0.385796072	-0.427104671	0.03556071	-0.051164703	0.301022975	0.243823833	0.103347485	0.078829145	0.243877618	0.072207876	0.860623552	0.941770524	Bacteria.Bacteroidetes.Bacteroidia.Bacteroidales.Prevotellaceae.Prevotella_9	SNX19
117671	ENSG00000120451	rs3751033	0.316844181	0.082591671	0.846156961	0.460828937	0.349208341	-0.462851599	0.034258308	-0.097103158	0.346185862	0.262528329	0.175863818	0.130886949	0.358441239	0.072167169	0.872440921	0.957150765	Bacteria.Firmicutes.Clostridia.Clostridiales.Lachnospiraceae.Lachnospiraceae_ND3007_group	SNX19
117672	ENSG00000120451	rs3751033	0.117089232	0.039006342	0.861787731	0.563810004	0.334364963	-0.368895835	0.016974219	0.050782691	0.210527969	0.175104345	0.09711191	0.087531645	0.083578532	0.016085887	0.998525812	0.997174658	Bacteria.Proteobacteria.Deltaproteobacteria.Desulfovibrionales.Desulfovibrionaceae	SNX19
117673	ENSG00000120451	rs3751033	0.44314172	0.067408869	0.90224352	0.300737983	0.300905892	-0.583491676	-0.017293102	-0.114432355	0.389971544	0.313702469	0.140242888	0.109697686	0.447355021	0.085706825	0.970853663	0.997513341	Bacteria.Firmicutes.Clostridia.Clostridiales.Lachnospiraceae.Eubacterium_xylanophilum_group	SNX19
117674	ENSG00000120451	rs3751033	0.156204717	0.076992501	0.875016435	0.89794262	0.322657369	-0.31548735	0.011757117	0.007211708	0.224916336	0.175570094	0.074454045	0.056007526	0.099861152	0.029721041	0.812480101	0.996510265	Bacteria.Proteobacteria.Betaproteobacteria.Burkholderiales.Alcaligenaceae.Sutterella	SNX19
117675	ENSG00000120451	rs3751033	0.107759761	0.053467188	0.257658189	0.364596827	0.345209489	-0.333334078	0.101142777	-0.06052924	0.211675374	0.169472438	0.088569116	0.066294333	0.071925912	0.024735573	0.998277807	0.999325446	Bacteria.Bacteroidetes.Bacteroidia.Bacteroidales.Porphyromonadaceae.Parabacteroides	SNX19
117676	ENSG00000120451	rs3751033	0.373287734	0.188085682	0.944943298	0.755215844	0.326862757	-0.373136471	0.010034919	-0.03523134	0.364593821	0.280501756	0.144750591	0.112528381	0.444595195	0.173531755	0.949374291	0.966332496	Bacteria.Firmicutes.Clostridia.Clostridiales.Ruminococcaceae.Ruminococcaceae_NK4A214_group	SNX19
117677	ENSG00000120451	rs3751033	0.792045051	0.754807592	0.464104432	0.413949617	-0.180125736	0.201662301	0.088174233	-0.093818482	0.680379224	0.642997665	0.119728165	0.114101878	0.935080359	0.687133011	0.999973618	0.989705988	Bacteria.Bacteroidetes.Bacteroidia.Bacteroidales.Bacteroidaceae.Bacteroides	SNX19
117678	ENSG00000120451	rs3751033	0.398420344	0.070961912	0.169822485	0.886388207	0.189705482	-0.362061402	0.124924909	-0.010804328	0.223171097	0.197222706	0.089991995	0.075324147	0.323826555	0.05212158	0.836103342	0.997216401	Bacteria.Firmicutes.Clostridia.Clostridiales.Ruminococcaceae.Subdoligranulum	SNX19
117679	ENSG00000120451	rs3751033	0.568766512	0.295870906	0.201691546	0.526637776	0.143988319	-0.232823544	-0.14714814	0.063474204	0.251382896	0.220934759	0.114086315	0.099712199	0.30504993	0.113658912	0.945687051	0.866774619	Bacteria.Firmicutes.Bacilli.Lactobacillales.Carnobacteriaceae.Granulicatella	SNX19
117680	ENSG00000120451	rs3751033	0.148165764	0.489194754	0.008785958	0.092154977	-0.589353195	0.292784027	0.239286502	-0.150383317	0.402717183	0.42094343	0.088564102	0.087976401	0.324910797	0.386783059	0.556783693	0.789483122	Bacteria.Firmicutes.Clostridia.Clostridiales.Ruminococcaceae.Faecalibacterium	SNX19
117681	ENSG00000120451	rs3751033	0.714737176	0.831889853	0.112035951	0.132584163	-0.123189651	0.066074165	-0.252851382	0.204302017	0.335575533	0.310012955	0.156957689	0.13413559	0.546704899	0.411944518	0.998891856	0.999590371	Bacteria.Firmicutes.Bacilli.Bacillales.Staphylococcaceae.Staphylococcus	SNX19
117682	ENSG00000120451	rs3751033	0.69019996	0.629633183	0.484375763	0.41051685	0.128202719	-0.131963707	-0.078417018	0.076064637	0.320213956	0.272349774	0.111497483	0.091829303	0.442653289	0.321494845	0.997329664	0.92426646	Bacteria.Firmicutes.Negativicutes.Selenomonadales.Veillonellaceae.Megasphaera	SNX19
117683	ENSG00000120451	rs3751033	0.105701588	0.055217143	0.080505165	0.07708591	0.339140214	-0.323506476	0.17374802	-0.157991372	0.206711328	0.165708765	0.097861496	0.087951365	0.073926125	0.024472342	0.938496413	0.997201293	Bacteria.Firmicutes.Clostridia.Clostridiales.Lachnospiraceae.Coprococcus_1	SNX19
117684	ENSG00000120451	rs3751033	0.999650279	0.33623003	0.387120895	0.82181874	0.000195449	-0.426538038	0.100347771	0.025507208	0.444204042	0.440269011	0.115249177	0.11280457	0.876608592	0.343401505	0.998803525	0.997226571	Bacteria.Firmicutes.Clostridia.Clostridiales.Lachnospiraceae.Eubacterium_rectale_group	SNX19
117685	ENSG00000120451	rs3751033	0.067063727	0.039661902	0.252230701	0.336242086	0.498743083	-0.43340391	-0.106211705	0.070802279	0.267792247	0.206434054	0.091940925	0.073083359	0.104196343	0.029370876	0.623637241	0.940799143	Bacteria.Firmicutes.Clostridia.Clostridiales.Lachnospiraceae.Lachnoclostridium	SNX19
117686	ENSG00000120451	rs3751033	0.102855821	0.044592794	0.363361401	0.165760687	0.371287865	-0.357697706	0.079314299	-0.098313638	0.22441652	0.174647656	0.086643713	0.070138628	0.07748804	0.02066782	0.99935717	0.949725174	Bacteria.Firmicutes.Erysipelotrichia.Erysipelotrichales.Erysipelotrichaceae.Erysipelotrichaceae_UCG_003	SNX19
117687	ENSG00000120451	rs3751033	0.258758333	0.086711568	0.306104976	0.726776264	0.244007253	-0.29753262	-0.117949393	0.032509297	0.214172515	0.171062198	0.114341655	0.09263774	0.171280938	0.03116493	0.551219808	0.878629904	Bacteria.Firmicutes.Clostridia.Clostridiales.Peptostreptococcaceae	SNX19
117688	ENSG00000120451	rs3751033	0.036616279	0.005201169	0.166840441	0.035402289	0.577997716	-0.669633361	0.140398434	-0.168823547	0.27084547	0.231545094	0.100422019	0.078576233	0.125868216	0.011445026	0.999985325	0.999758873	Bacteria.Firmicutes.Clostridia.Clostridiales.Ruminococcaceae.Ruminococcaceae_UCG_014	SNX19
117689	ENSG00000120451	rs3751033	0.538984707	0.549867884	0.293033306	0.290752193	-0.461397182	0.426608533	0.136275276	-0.130869787	0.747058598	0.709720132	0.128552362	0.122865996	0.959460813	0.636898593	0.997675757	0.924386311	Bacteria.Bacteroidetes	SNX19
117690	ENSG00000120451	rs3751033	0.115061912	0.038662702	0.421466028	0.213541478	0.511204949	-0.586731202	-0.117809875	0.16593122	0.320054393	0.277998114	0.145623906	0.132090309	0.171020744	0.054148569	0.874101642	0.769192295	Bacteria.Firmicutes.Erysipelotrichia.Erysipelotrichales.Erysipelotrichaceae	SNX19
117691	ENSG00000120451	rs3751033	0.041070348	0.047041425	0.158151117	0.494339446	0.591833408	-0.426274069	0.173095537	-0.06018321	0.283952915	0.210567682	0.121236663	0.087564821	0.089106505	0.037855057	0.432343436	0.939426925	Bacteria.Firmicutes.Clostridia.Clostridiales.Christensenellaceae	SNX19
117692	ENSG00000120451	rs3751033	0.503539309	0.48045758	0.989815206	0.908884704	0.296785697	-0.269389568	-0.002070426	0.015770215	0.441203036	0.379607619	0.161571664	0.137260899	0.604142962	0.418875082	0.890506299	0.940172985	Bacteria.Firmicutes.Clostridia.Clostridiales.Ruminococcaceae.Anaerotruncus	SNX19
117693	ENSG00000120451	rs3751033	0.971888758	0.948431198	0.005599563	0.006491027	-0.007968322	-0.012599636	-0.298797128	0.256668669	0.225249916	0.194057749	0.104265804	0.09125557	0.444928663	0.279849002	0.534275647	0.531811954	Bacteria.Proteobacteria.Gammaproteobacteria.Pseudomonadales.Pseudomonadaceae.Pseudomonas	SNX19
117694	ENSG00000120451	rs3751033	0.241293093	0.162860243	0.020040327	0.007693481	-0.412638502	0.455879336	-0.34736488	0.332653243	0.348937974	0.322970381	0.145689088	0.120930468	0.344687133	0.14887877	0.997947728	0.9977362	Bacteria.Actinobacteria.Actinobacteria.Micrococcales	SNX19
117695	ENSG00000120451	rs3751033	0.127566523	0.048907668	0.062667408	0.35260815	0.314090905	-0.336316121	0.180840537	-0.069840114	0.20349378	0.167568281	0.095477437	0.074595283	0.07994583	0.019889379	0.864365717	0.882457945	Bacteria.Bacteroidetes.Bacteroidia.Bacteroidales.Rikenellaceae	SNX19
117696	ENSG00000120451	rs3751033	0.028817123	0.028181249	0.08859389	0.226179928	0.569805573	-0.452180348	-0.250861758	0.144427854	0.254875452	0.201422402	0.145108163	0.118204976	0.073463318	0.023844627	0.976314705	0.972915635	Bacteria.Firmicutes.Bacilli.Lactobacillales.Streptococcaceae.Streptococcus	SNX19
117697	ENSG00000120451	rs3751033	0.484773714	0.967404871	0.024576318	0.049767585	-0.213507225	0.009020645	-0.260705889	0.164131338	0.303853654	0.219902921	0.113275024	0.082097319	0.368086035	0.385643315	0.579551902	0.841599762	Bacteria.Firmicutes.Clostridia.Clostridiales.Ruminococcaceae.Ruminococcus_2	SNX19
117698	ENSG00000120451	rs3751033	0.544503516	0.159642174	0.234565441	0.867928434	0.150612298	-0.312552531	0.13219859	-0.016820062	0.247222336	0.219709669	0.110182289	0.100749677	0.34047399	0.103840405	0.890411299	0.940609674	Bacteria.Firmicutes.Clostridia.Clostridiales.Lachnospiraceae.Blautia	SNX19
117699	ENSG00000120451	rs3751033	0.529060082	0.226709797	0.677029499	0.988715603	0.202275853	-0.291528874	-0.06561759	-0.001709629	0.3196333	0.238873269	0.156827547	0.120414425	0.412773154	0.134147286	0.998820086	0.969523906	Bacteria.Firmicutes.Clostridia.Clostridiales.Family_XIII	SNX19
117700	ENSG00000120451	rs3751033	0.048879964	0.029547909	0.168683575	0.235516148	0.515039534	-0.453729767	0.134426984	-0.088592745	0.256584151	0.203910435	0.09657489	0.073990299	0.064429103	0.021466371	0.57698387	0.970562572	Bacteria.Firmicutes.Negativicutes.Selenomonadales.Acidaminococcaceae.Phascolarctobacterium	SNX19
117701	ENSG00000120451	rs3751033	0.205944979	0.104261398	0.114085867	0.090983497	0.265277384	-0.274900799	-0.182952924	0.16437414	0.207641985	0.166849407	0.114228944	0.095806833	0.120996971	0.041490839	0.999670759	0.975906693	Bacteria.Firmicutes.Clostridia.Clostridiales.Ruminococcaceae.Flavonifractor	SNX19
117702	ENSG00000120451	rs3751033	0.544496818	0.171327791	0.196172336	0.901237914	0.157780687	-0.318834936	-0.139498848	0.011388524	0.258984553	0.230500618	0.106817862	0.091412903	0.293654718	0.081858722	0.979221309	0.998719086	Bacteria.Firmicutes.Bacilli.Bacillales.Family_XI.Gemella	SNX19
117703	ENSG00000120451	rs3751033	0.014687894	0.022678681	0.043921129	0.190198645	0.673781506	-0.495381033	-0.283170685	0.150101333	0.268767569	0.212213984	0.137808738	0.113384706	0.059087018	0.024664192	0.967792983	0.950973549	Bacteria.Firmicutes.Bacilli.Lactobacillales	SNX19
117704	ENSG00000120451	rs3751033	0.498153337	0.297110452	0.840112827	0.899337561	0.246183885	-0.27757192	-0.026021787	0.011988881	0.361387753	0.264080674	0.128465541	0.094405449	0.382894744	0.181526991	0.770361295	0.998431627	Bacteria.Firmicutes.Clostridia.Clostridiales.Ruminococcaceae.Ruminococcus_1	SNX19
117705	ENSG00000120451	rs3751033	0.205128388	0.107492218	0.388171733	0.802275353	0.26349806	-0.269600017	-0.073105924	-0.016873495	0.205873386	0.165185006	0.084149163	0.067110273	0.121617098	0.037744613	0.73762264	0.86709714	Bacteria.Firmicutes.Negativicutes.Selenomonadales.Veillonellaceae.Dialister	SNX19
117706	ENSG00000120451	rs3751033	0.244703063	0.095973354	0.003850282	0.025980173	0.233652844	-0.26937264	-0.25076247	0.156369409	0.199033291	0.159467776	0.083651816	0.068623126	0.131352076	0.036128239	0.551797967	0.611660714	Bacteria.Fusobacteria.Fusobacteriia.Fusobacteriales	SNX19
117707	ENSG00000120451	rs3751033	0.079571246	0.047541164	0.302422198	0.457207144	0.428932093	-0.383217221	0.099801891	-0.055305785	0.24082662	0.189739968	0.096009234	0.073946325	0.090986113	0.024796725	0.873800605	0.978253137	Bacteria.Firmicutes.Negativicutes.Selenomonadales.Acidaminococcaceae	SNX19
117708	ENSG00000120451	rs3751033	0.139896572	0.083310632	0.555423266	0.787767605	0.314751865	-0.301141427	0.046302428	-0.01709351	0.210613542	0.17121561	0.078118186	0.063233455	0.099130379	0.034679396	0.910206327	0.903808879	Bacteria.Proteobacteria.Betaproteobacteria.Burkholderiales.Alcaligenaceae.Parasutterella	SNX19
117709	ENSG00000120451	rs3751033	0.718263124	0.455881804	0.011808914	0.156522678	-0.090989276	-0.152203657	-0.195639394	0.084157461	0.25110614	0.202902438	0.075512784	0.058709808	0.459770534	0.204027626	0.813060901	0.998607976	Bacteria.Firmicutes.Clostridia.Clostridiales.Lachnospiraceae.Tyzzerella_4	SNX19
117710	ENSG00000120451	rs3751033	0.117446662	0.056223651	0.526473035	0.489345231	0.347538436	-0.35240059	-0.065105166	0.061333921	0.219040049	0.181274057	0.102233422	0.088212085	0.0842406	0.024989465	0.997117901	0.950206352	Bacteria.Firmicutes.Clostridia.Clostridiales.Lachnospiraceae.Eubacterium_hallii_group	SNX19
117711	ENSG00000120451	rs3751033	0.41227654	0.098384456	0.859533084	0.529177579	0.279975799	-0.45675348	-0.023427934	-0.062658762	0.339282488	0.272395441	0.131860563	0.099040777	0.413271698	0.098900338	0.981084248	0.998600531	Bacteria.Firmicutes.Clostridia.Clostridiales.Ruminococcaceae.Ruminiclostridium_6	SNX19
117712	ENSG00000120451	rs3751033	0.02695962	0.017547513	0.083678899	0.106347682	0.593981376	-0.527739653	0.218933936	-0.154111086	0.262433638	0.216535455	0.124628089	0.094110609	0.055431403	0.014565492	0.674407247	0.981481548	Bacteria.Firmicutes.Clostridia.Clostridiales.Lachnospiraceae.Eubacterium_eligens_group	SNX19
117713	ENSG00000120451	rs3751033	0.047061165	0.057468489	0.151871567	0.289402393	0.583915241	-0.486421863	0.168479223	-0.097166262	0.288464701	0.251510242	0.116193936	0.090966591	0.091390732	0.050805364	0.604187293	0.907006858	Bacteria.Bacteroidetes.Bacteroidia.Bacteroidales.Porphyromonadaceae.Odoribacter	SNX19
117714	ENSG00000120451	rs3751033	0.037222721	0.091797223	0.051089155	0.366399986	0.471897019	-0.339851836	0.161751425	-0.063924879	0.221863353	0.198594681	0.081386479	0.070278882	0.067477409	0.05885626	0.90549836	0.998439902	Bacteria.Verrucomicrobia.Verrucomicrobiae.Verrucomicrobiales.Verrucomicrobiaceae.Akkermansia	SNX19
117715	ENSG00000120451	rs3751033	0.195858211	0.128902443	0.581878182	0.717940338	0.46919498	-0.391538657	-0.051559296	0.025895788	0.359019134	0.254576311	0.093165767	0.071379954	0.357591291	0.119571274	0.996566686	0.997858307	Bacteria.Proteobacteria.Gammaproteobacteria	SNX19
117716	ENSG00000120451	rs3751033	0.145700452	0.054604764	0.641598453	0.475969612	0.350824814	-0.366416995	0.066637733	-0.080982247	0.238244355	0.187202037	0.142494633	0.112952859	0.161008806	0.033893098	0.999005033	0.920602915	Bacteria.Actinobacteria.Coriobacteriia.Coriobacteriales	SNX19
117717	ENSG00000120451	rs3751033	0.118915503	0.043440394	0.656520423	0.878315134	0.334222216	-0.377490883	-0.044787151	-0.011322939	0.211506295	0.183278383	0.100244747	0.073664606	0.088219154	0.016466235	0.586275224	0.998100337	Bacteria.Firmicutes.Clostridia.Clostridiales.Lachnospiraceae.Lachnospira	SNX19
117718	ENSG00000120451	rs3751033	0.549549905	0.637732598	0.019272789	0.006205478	0.128368688	-0.084825822	-0.204672932	0.219649553	0.21338786	0.17930098	0.085283211	0.077645742	0.306804592	0.178358689	0.858670885	0.844927898	Bacteria.Firmicutes.Erysipelotrichia.Erysipelotrichales.Erysipelotrichaceae.Erysipelatoclostridium	SNX19
117719	ENSG00000120451	rs3751033	0.707827276	0.501128968	0.034653247	0.118929296	0.087756921	-0.139081704	0.276725842	-0.175761425	0.23313285	0.205592722	0.128251251	0.111231577	0.286211789	0.157103327	0.920183094	0.84482169	Bacteria.Firmicutes.Clostridia.Clostridiales.Lachnospiraceae.Fusicatenibacter	SNX19
117720	ENSG00000120451	rs3751033	0.779611448	0.931794942	0.288862722	0.064146946	0.078736345	-0.019255577	-0.100734466	0.133170055	0.280211622	0.224113214	0.094200727	0.070714249	0.420819192	0.394593875	0.592927051	0.756929718	Bacteria.Firmicutes.Clostridia.Clostridiales.Lachnospiraceae.Lachnospiraceae_UCG_010	SNX19
117721	ENSG00000120451	rs3751033	0.539139294	0.550133159	0.293073972	0.290883549	-0.461082938	0.426236235	0.136237262	-0.130814437	0.746835057	0.709573778	0.128527423	0.122847765	0.959504824	0.639645791	0.997187614	0.921529413	Bacteria.Bacteroidetes.Bacteroidia.Bacteroidales	SNX19
117722	ENSG00000120451	rs3751033	0.39639664	0.346412815	0.886094134	0.949025861	0.273986412	-0.296585466	0.020651684	-0.008583043	0.320933212	0.312705029	0.143602294	0.133739146	0.342272659	0.209248512	0.99759175	0.986746924	Bacteria.Firmicutes.Clostridia.Clostridiales.Lachnospiraceae.Lachnospiraceae_UCG_008	SNX19
117723	ENSG00000120451	rs3751033	0.090658705	0.070820973	0.155354589	0.128104407	1.759866698	-1.784571412	-0.270726836	0.276408596	1.024698804	0.971596775	0.188323279	0.179337579	0.954184916	0.549680347	0.999826541	0.999832315	Bacteria.Firmicutes.Clostridia.Clostridiales.Lachnospiraceae	SNX19
117724	ENSG00000120451	rs3751033	0.703226947	0.609620853	0.894880925	0.796702487	0.47784174	-0.618188394	-0.027054607	0.050570331	1.24876634	1.204810517	0.203956661	0.195496667	0.997454612	0.8649327	0.997650199	0.999159905	Bacteria.Firmicutes.Clostridia.Clostridiales	SNX19
117725	ENSG00000120451	rs3751033	0.21185267	0.045921405	0.20609677	0.878487245	0.259199144	-0.339962036	0.105428287	0.010273735	0.205567078	0.167048299	0.082550412	0.066934141	0.136094895	0.018799936	0.934136772	0.977793214	Bacteria.Bacteroidetes.Bacteroidia.Bacteroidales.Porphyromonadaceae	SNX19
117726	ENSG00000120451	rs3751033	0.77082299	0.630538589	0.007766018	0.013354446	0.063641109	-0.089031175	-0.302077416	0.249813322	0.217563704	0.184232307	0.109952668	0.09820719	0.2678667	0.130713278	0.952395074	0.703551686	Bacteria.Proteobacteria.Gammaproteobacteria.Pseudomonadales	SNX19
117727	ENSG00000120451	rs3751033	0.733741046	0.628778969	0.401547671	0.486928818	0.108375801	-0.147465664	-0.111490326	0.082743241	0.3172435	0.303584407	0.132036251	0.118341844	0.474553716	0.273985932	0.830242325	0.975586767	Bacteria.Firmicutes.Erysipelotrichia.Erysipelotrichales.Erysipelotrichaceae.Clostridium_innocuum_group	SNX19
117728	ENSG00000120451	rs3751033	0.08670161	0.195307459	0.274158115	0.630577989	0.517608908	-0.375616036	0.117606002	-0.044750141	0.297582347	0.287055709	0.106638091	0.09261221	0.180087838	0.166892791	0.999878354	0.997155434	Bacteria.Bacteroidetes.Bacteroidia.Bacteroidales.Porphyromonadaceae.Barnesiella	SNX19
117729	ENSG00000120451	rs3751033	0.354502261	0.770371959	0.05448378	0.143949944	-0.375999332	0.083949611	-0.325669808	0.178444749	0.403193796	0.286410096	0.166298669	0.120646015	0.412180053	0.353910189	0.99792254	0.986607256	Bacteria.Firmicutes.Clostridia.Clostridiales.Family_XIII.Family_XIII_AD3011_group	SNX19
117730	ENSG00000120451	rs3751033	0.017152149	0.019603319	0.045188926	0.158893298	0.62366466	-0.47968892	-0.289331936	0.164742373	0.254952343	0.200444822	0.141673983	0.115595151	0.058743381	0.018942772	0.981698993	0.951383867	Bacteria.Firmicutes.Bacilli.Lactobacillales.Streptococcaceae	SNX19
117731	ENSG00000120451	rs3751033	0.023301069	0.012698345	0.013971722	0.045004343	0.502014024	-0.434981418	-0.27038074	0.215490248	0.21607583	0.16971012	0.107026178	0.105423236	0.040798176	0.007736738	0.977260763	0.792792231	Bacteria.Firmicutes.Negativicutes.Selenomonadales.Veillonellaceae.Veillonella	SNX19
117732	ENSG00000120451	rs3751033	0.045279871	0.023096172	0.030816933	0.061062651	0.431184283	-0.392431383	0.221691585	-0.145831594	0.21122532	0.168648189	0.100427817	0.07650849	0.04837917	0.012475008	0.839083185	0.809126613	Bacteria.Firmicutes.Clostridia.Clostridiales.Ruminococcaceae.Ruminococcaceae_UCG_002	SNX19
117733	ENSG00000120451	rs3751033	0.036705402	0.097063075	0.136417798	0.528427464	0.613922057	-0.419508417	-0.174765999	0.067055918	0.287820508	0.249178669	0.115897955	0.105797754	0.106405073	0.07569958	0.657454512	0.902660525	Bacteria.Firmicutes.Negativicutes.Selenomonadales.Veillonellaceae	SNX19
117734	ENSG00000120451	rs3751033	0.208113007	0.600741774	0.578615417	0.724276313	0.506910746	-0.186728565	-0.084142081	-0.048538571	0.398699154	0.355059265	0.150734201	0.137006502	0.435011313	0.459367404	0.909309097	0.93080513	Bacteria.Firmicutes.Negativicutes.Selenomonadales	SNX19
117735	ENSG00000120451	rs3751033	0.049818454	0.046479767	0.144424174	0.356802609	0.472535436	-0.387547938	0.20390005	-0.09850499	0.236413044	0.190934193	0.138022055	0.106139122	0.079722828	0.026622139	0.999672451	0.998587032	Bacteria.Firmicutes.Clostridia.Clostridiales.Ruminococcaceae.Butyricicoccus	SNX19
117736	ENSG00000120451	rs3751033	0.495598393	0.102630974	0.245639262	0.959611463	0.161489323	-0.312588278	-0.087762141	0.003045679	0.235651457	0.188810838	0.074908715	0.059910896	0.342046442	0.058872246	0.952805104	0.99999132	Bacteria.Firmicutes.Clostridia.Clostridiales.Clostridiaceae_1	SNX19
117737	ENSG00000120451	rs3751033	0.009497065	0.001253774	0.029503102	0.005203321	0.693157361	-0.718954615	0.227318094	-0.229787281	0.259327548	0.213101324	0.102129702	0.079459635	0.047695342	0.003520331	0.996596763	0.999791394	Bacteria.Firmicutes.Clostridia.Clostridiales.Ruminococcaceae.Ruminococcaceae_UCG_005	SNX19
117738	ENSG00000120451	rs3751033	0.10551174	0.053483752	0.3550613	0.357896818	0.353269409	-0.338074854	0.141339351	-0.123511787	0.215203671	0.171894996	0.151739195	0.133389159	0.076458293	0.020549867	0.999276643	0.988728768	Bacteria.Firmicutes.Clostridia.Clostridiales.Ruminococcaceae.Ruminiclostridium_5	SNX19
117739	ENSG00000120451	rs3751033	0.260961951	0.073728301	0.819153318	0.503560952	0.297097266	-0.422533847	0.021102112	0.058298766	0.261991851	0.232462909	0.091923539	0.086671635	0.247299668	0.05449997	0.647854668	0.955411883	Bacteria.Firmicutes.Clostridia.Clostridiales.Lachnospiraceae.Anaerostipes	SNX19
117740	ENSG00000120451	rs3751033	0.117592023	0.039577531	0.861958641	0.57555131	0.333020907	-0.367919271	0.017499275	0.05037124	0.20997498	0.175165883	0.100241075	0.0895115	0.084101364	0.017400696	0.997604342	0.996621608	Bacteria.Proteobacteria.Deltaproteobacteria	SNX19
117741	ENSG00000120451	rs3751033	0.700813585	0.63254764	0.848270964	0.803240612	0.210621975	-0.208529646	0.023467475	-0.025453646	0.545760918	0.434064485	0.122169493	0.101743132	0.824397057	0.614535246	0.999330493	0.997562661	Bacteria.Proteobacteria	SNX19
117742	ENSG00000120451	rs3751033	0.074857704	0.010170349	0.287883403	0.071828662	0.520907971	-0.600926346	0.136113599	-0.173753404	0.287732537	0.226998667	0.127024597	0.094944769	0.200814309	0.023511404	0.99991226	0.908539609	Bacteria.Actinobacteria.Coriobacteriia.Coriobacteriales.Coriobacteriaceae.Collinsella	SNX19
117743	ENSG00000120451	rs3751033	0.109728697	0.035193879	0.695151838	0.297594836	0.35628335	-0.390447567	0.037223756	-0.079331658	0.219710014	0.18151389	0.094568395	0.075552135	0.076545001	0.018283209	0.968802863	0.970550175	Bacteria.Bacteroidetes.Bacteroidia.Bacteroidales.Prevotellaceae	SNX19
117744	ENSG00000120451	rs3751033	0.358177183	0.338439276	0.880296081	0.989998632	0.34939978	-0.30783126	-0.017292938	-0.001248706	0.377563252	0.319207562	0.114380768	0.099233677	0.416338607	0.208673525	0.9994853	0.999502343	Bacteria.Firmicutes.Clostridia.Clostridiales.Lachnospiraceae.Ruminococcus_gnavus_group	SNX19
117745	ENSG00000120451	rs3751033	0.548280301	0.266455679	0.207377027	0.580021946	0.152115248	-0.239890737	0.114700701	-0.041618087	0.252057548	0.214016633	0.090067494	0.074833293	0.294746408	0.110283385	0.624949743	0.935568656	Bacteria.Proteobacteria.Betaproteobacteria.Burkholderiales.Alcaligenaceae	SNX19
117746	ENSG00000120451	rs3751033	0.268937739	0.078970072	0.732020711	0.379645822	0.424415499	-0.516584397	0.052288251	-0.097608733	0.380627049	0.289445409	0.15203855	0.11034522	0.384455346	0.094418882	0.998832683	0.959538879	Bacteria.Firmicutes.Clostridia.Clostridiales.Ruminococcaceae.Eubacterium_coprostanoligenes_group	SNX19
117747	ENSG00000120451	rs3751033	0.127083994	0.063374542	0.530160765	0.557299558	0.339693109	-0.323513775	-0.070501059	0.054884166	0.219796987	0.171275304	0.111703929	0.093039002	0.086713328	0.029746315	0.919213845	0.989428248	Bacteria.Proteobacteria.Gammaproteobacteria.Pasteurellales.Pasteurellaceae.Haemophilus	SNX19
117748	ENSG00000120451	rs3751033	0.126524814	0.060923886	0.503892583	0.493695758	0.340688049	-0.32702562	-0.0749541	0.064378383	0.220110529	0.171474765	0.111519749	0.093528672	0.082004467	0.028733823	0.919978938	0.987424055	Bacteria.Proteobacteria.Gammaproteobacteria.Pasteurellales.Pasteurellaceae	SNX19
117749	ENSG00000120451	rs3751033	0.966025454	0.622851962	0.208233101	0.453997504	0.013637554	-0.144435525	-0.150073432	0.079587371	0.318946779	0.292278922	0.11806841	0.105653488	0.555524462	0.265978183	0.701637376	0.996502544	Bacteria.Firmicutes.Clostridia.Clostridiales.Family_XI	SNX19
117750	ENSG00000120451	rs3751033	0.368690962	0.119027712	0.048166768	0.313033595	0.193149722	-0.285846383	0.219514106	-0.085400868	0.213372767	0.180948616	0.109001467	0.083992486	0.179230815	0.047156421	0.999694213	0.863959089	Bacteria.Firmicutes.Clostridia.Clostridiales.Lachnospiraceaencultured	SNX19
117751	ENSG00000120451	rs3751033	0.095274792	0.357697121	0.026102184	0.141038446	-1.157695841	0.6310436	0.317801236	-0.19892685	0.683879216	0.681223944	0.139586431	0.133500267	0.756290166	0.61762069	0.999135888	0.954809854	Bacteria.Firmicutes.Clostridia.Clostridiales.Ruminococcaceae	SNX19
117752	ENSG00000120451	rs3751033	0.120344785	0.051235537	0.614471911	0.733721153	0.338319612	-0.373273648	0.048024099	0.030849496	0.214943818	0.187937384	0.094883338	0.090297291	0.080687069	0.023236478	0.749476381	0.979583885	Bacteria.Firmicutes.Clostridia.Clostridiales.Lachnospiraceae.Dorea	SNX19
117753	ENSG00000120451	rs3751033	0.246635897	0.204169829	0.91684961	0.868915098	0.31463273	-0.282440979	-0.01880714	-0.022580177	0.269125604	0.220201089	0.179440932	0.136279565	0.179620299	0.079773836	0.896601886	0.975319184	Bacteria.Actinobacteria	SNX19
117754	ENSG00000120451	rs3751033	0.751974942	0.389441161	0.209300518	0.475954827	0.087694401	-0.195935652	0.126615899	-0.056786989	0.27631003	0.226141208	0.099850237	0.079203001	0.402603178	0.154748035	0.588428458	0.994680072	Bacteria.Proteobacteria.Betaproteobacteria.Burkholderiales	SNX19
117755	ENSG00000120451	rs3751033	0.871918016	0.49753661	0.245938603	0.45072818	0.049555034	-0.165230114	0.12610621	-0.063234572	0.306159431	0.242201975	0.107705978	0.083337393	0.480781258	0.194021816	0.693368998	0.978350333	Bacteria.Proteobacteria.Betaproteobacteria	SNX19
117756	ENSG00000120451	rs3751033	0.249333729	0.121590287	0.190324943	0.551627728	0.254704898	-0.304006692	-0.182719583	0.066620545	0.21912477	0.193804165	0.138063993	0.111324131	0.145592189	0.043674794	0.88760533	0.997132292	Bacteria.Firmicutes.Bacilli.Bacillales	SNX19
117757	ENSG00000120451	rs3751033	0.615218537	0.619562819	0.777852158	0.790730246	0.687417164	-0.65546861	-0.062003475	0.056063734	1.361035859	1.313935555	0.218866538	0.210403926	0.999435429	0.989125616	0.999968393	0.999515331	Bacteria.Firmicutes	SNX19
117758	ENSG00000120451	rs3751033	0.088231472	0.058442363	0.470772098	0.953589914	0.414917274	-0.345618369	-0.046809407	-0.003107272	0.239725028	0.179421254	0.064523517	0.053184601	0.10426643	0.030586405	0.999492402	0.999741582	Bacteria.Proteobacteria.Gammaproteobacteria.Enterobacteriales.Enterobacteriaceae.Escherichia_Shigella	SNX19
117759	ENSG00000120451	rs3751033	0.117092435	0.083843623	0.446148298	0.68788854	0.355907497	-0.329732118	-0.122988893	0.051659974	0.224093905	0.187802232	0.160453236	0.128022641	0.083860635	0.03284582	0.745942121	0.917161392	Bacteria.Actinobacteria.Actinobacteria	SNX19
117760	ENSG00000120451	rs3751033	0.037043646	0.095033635	0.043788349	0.366859665	0.469751346	-0.335054548	0.167431113	-0.063562967	0.220638833	0.197777553	0.081429659	0.069948483	0.068819398	0.059177892	0.922754182	0.99789802	Bacteria.Verrucomicrobia	SNX19
117761	ENSG00000120519	rs3914628	0.221170437	0.126510455	0.693579321	0.793509813	0.247931472	-0.412107065	-0.036064739	-0.039189875	0.200707749	0.266242415	0.091128178	0.149105025	0.246682365	0.118843244	0.938343311	0.868558119	Bacteria.Firmicutes.Erysipelotrichia.Erysipelotrichales	SLC10A7
117762	ENSG00000120519	rs3914628	0.652960994	0.500655335	0.511847008	0.28480521	0.087327739	-0.201643254	-0.044014351	0.110023791	0.193314701	0.297741487	0.066729821	0.102017374	0.436430044	0.226047113	0.999858829	0.929555963	Bacteria.Proteobacteria.Betaproteobacteria.Neisseriales.Neisseriaceae.Eikenella	SLC10A7
117763	ENSG00000120519	rs3914628	0.085349909	0.064156735	0.047802539	0.031737174	0.230032157	-0.382868871	0.121242256	-0.254066224	0.131668011	0.203313776	0.060102687	0.115744882	0.074398045	0.026677031	0.995339941	0.939972165	Bacteria.Proteobacteria.Deltaproteobacteria.Desulfovibrionales.Desulfovibrionaceae.Bilophila	SLC10A7
117764	ENSG00000120519	rs3914628	0.636159017	0.190469739	0.252345811	0.433751798	0.07713208	-0.31978498	-0.062455359	0.063696111	0.162277223	0.241711404	0.054077009	0.080866328	0.257917765	0.067805	0.955858825	0.966245262	Bacteria.Firmicutes.Clostridia.Clostridiales.Lachnospiraceae.Tyzzerella	SLC10A7
117765	ENSG00000120519	rs3914628	0.146191208	0.111292627	0.059716901	0.049933093	0.191843464	-0.340183222	0.124506391	-0.233156705	0.130441787	0.21072254	0.064969901	0.116710292	0.095506252	0.036054377	0.998525812	0.997174658	Bacteria.Proteobacteria.Deltaproteobacteria.Desulfovibrionales.Desulfovibrionaceae	SLC10A7
117766	ENSG00000120519	rs3914628	0.007797647	0.003910218	0.014313649	0.159225498	0.479925219	-0.694644422	0.177381876	-0.151487275	0.174782057	0.232142328	0.070475057	0.106380467	0.026188014	0.005889893	0.648005543	0.900341328	Bacteria.Firmicutes.Clostridia.Clostridiales.Ruminococcaceae.Ruminococcaceae_UCG_003	SLC10A7
117767	ENSG00000120519	rs3914628	0.17240561	0.038965625	0.734324144	0.663878269	0.188401821	-0.432146894	0.018308795	-0.046080569	0.136552313	0.205083701	0.053716869	0.105554156	0.096701979	0.019540779	0.998277807	0.999325446	Bacteria.Bacteroidetes.Bacteroidia.Bacteroidales.Porphyromonadaceae.Parabacteroides	SLC10A7
117768	ENSG00000120519	rs3914628	0.209886493	0.209301706	0.722446624	0.717760567	0.226772385	-0.36371884	0.033320855	0.058665962	0.179067334	0.286832132	0.093405394	0.161600972	0.257115494	0.127142555	0.998820086	0.961415255	Bacteria.Firmicutes.Clostridia.Clostridiales.Family_XIII	SLC10A7
117769	ENSG00000120519	rs3914628	0.129343283	0.050266576	0.428614832	0.907907285	0.216185765	-0.441003822	0.056545044	-0.013741901	0.140727678	0.22108228	0.070987836	0.118331694	0.104810922	0.02315639	0.998043854	0.98261409	Bacteria.Firmicutes.Clostridia.Clostridiales.Ruminococcaceaencultured	SLC10A7
117770	ENSG00000120519	rs3914628	0.007496496	0.0423747	0.019743301	0.385302561	0.563869667	-0.616781899	0.225461577	-0.113914482	0.204280116	0.297879422	0.094324588	0.130327708	0.05388881	0.06284223	0.524956126	0.867078353	Bacteria.Firmicutes.Clostridia.Clostridiales.Ruminococcaceae.Ruminiclostridium_9	SLC10A7
117771	ENSG00000120519	rs3914628	0.962895885	0.555602332	0.323681319	0.418478358	-0.01121796	-0.207107613	-0.092529226	0.115583841	0.240215671	0.349576059	0.093043653	0.141952365	0.735395744	0.45119529	0.775900879	0.919745892	Bacteria.Firmicutes.Clostridia.Clostridiales.Ruminococcaceae.Anaerotruncus	SLC10A7
117772	ENSG00000120519	rs3914628	0.048842074	0.008562777	0.135495653	0.147664177	0.340095965	-0.631794457	0.106743851	-0.159966365	0.169400882	0.233016597	0.070618894	0.109170915	0.099088605	0.011920191	0.426232308	0.833932779	Bacteria.Firmicutes.Clostridia.Clostridiales.Christensenellaceae.Christensenellaceae_R_7_group	SLC10A7
117773	ENSG00000120519	rs3914628	0.151291351	0.070151971	0.181762055	0.357791383	0.194004647	-0.410447088	0.074531574	-0.087088251	0.133605285	0.222920184	0.055216721	0.094032032	0.102595219	0.023257235	0.639444212	0.903004347	Bacteria.Firmicutes.Clostridia.Clostridiales.Lachnospiraceae.Lachnospiraceae_NK4A136_group	SLC10A7
117774	ENSG00000120519	rs3914628	0.197695038	0.077875441	0.689565766	0.86703161	0.234877405	-0.432759879	-0.033798376	-0.023519661	0.180472214	0.241568864	0.084236611	0.139920061	0.240116118	0.055750561	0.991178677	0.984000655	Bacteria.Firmicutes.Bacilli.Lactobacillales	SLC10A7
117775	ENSG00000120519	rs3914628	0.179190926	0.043842412	0.923364014	0.92643853	0.188510077	-0.431381643	0.006882914	0.011457626	0.138824803	0.209856779	0.071272895	0.123618368	0.134560474	0.018436958	0.743828792	0.889798782	Bacteria.Firmicutes.Clostridia.Clostridiales.Peptostreptococcaceae	SLC10A7
117776	ENSG00000120519	rs3914628	0.209711501	0.060514895	0.780199328	0.997445343	0.175809352	-0.446737361	0.015885911	0.000325552	0.138771214	0.23386363	0.05669104	0.101287581	0.135471227	0.023242493	0.99881967	0.981833229	Bacteria.Bacteroidetes.Bacteroidia.Bacteroidales.Porphyromonadaceae	SLC10A7
117777	ENSG00000120519	rs3914628	0.480447452	0.122260359	0.603250596	0.685008889	0.125847601	-0.384879163	-0.030193628	0.032196078	0.177332782	0.24580959	0.057811142	0.079016499	0.376034674	0.090803167	0.844319263	0.963691268	Bacteria.Bacteroidetes.Bacteroidia.Bacteroidales.Prevotellaceae.Prevotella_9	SLC10A7
117778	ENSG00000120519	rs3914628	0.183947196	0.030012234	0.655298186	0.538234641	0.181996855	-0.458662565	0.036322839	-0.112756286	0.135516536	0.206735048	0.080990957	0.182228386	0.107175856	0.013215552	0.999276643	0.988728768	Bacteria.Firmicutes.Clostridia.Clostridiales.Ruminococcaceae.Ruminiclostridium_5	SLC10A7
117779	ENSG00000120519	rs3914628	0.777552786	0.97055323	0.647237368	0.291028926	0.077902458	-0.01647915	0.033140733	-0.130752728	0.27460818	0.444698818	0.072085913	0.122827141	0.834790263	0.560578878	0.998803525	0.997226571	Bacteria.Firmicutes.Clostridia.Clostridiales.Lachnospiraceae.Eubacterium_rectale_group	SLC10A7
117780	ENSG00000120519	rs3914628	0.191447868	0.036613127	0.431840677	0.634972157	0.178113696	-0.437639283	0.047417279	-0.043213101	0.134929373	0.205070982	0.059948591	0.090596231	0.10374978	0.016323857	0.975933082	0.877983283	Bacteria.Bacteroidetes.Bacteroidia.Bacteroidales.Rikenellaceae.Alistipes	SLC10A7
117781	ENSG00000120519	rs3914628	0.889779336	0.353685184	0.488018248	0.516904463	0.035191244	-0.280274483	-0.063321766	0.079166527	0.25294187	0.300032365	0.090792446	0.121480437	0.609037807	0.238595488	0.961249848	0.997513341	Bacteria.Firmicutes.Clostridia.Clostridiales.Lachnospiraceae.Eubacterium_xylanophilum_group	SLC10A7
117782	ENSG00000120519	rs3914628	0.068229531	0.030340248	0.063665917	0.451786076	0.253524249	-0.488759338	-0.12796283	0.101601688	0.136720196	0.2207552	0.067822954	0.13421649	0.061377899	0.015540014	0.997117901	0.950206352	Bacteria.Firmicutes.Clostridia.Clostridiales.Lachnospiraceae.Eubacterium_hallii_group	SLC10A7
117783	ENSG00000120519	rs3914628	0.746275872	0.123887232	0.561700757	0.919037116	0.073869131	-0.401368266	-0.051575126	0.010409647	0.227337028	0.257476703	0.088417495	0.102012899	0.542208169	0.113922653	0.981084248	0.998600531	Bacteria.Firmicutes.Clostridia.Clostridiales.Ruminococcaceae.Ruminiclostridium_6	SLC10A7
117784	ENSG00000120519	rs3914628	0.253939209	0.61448157	0.513782151	0.694775639	0.402275661	-0.258062734	-0.04306311	-0.039570106	0.349493896	0.509879908	0.065589069	0.100398781	0.785788547	0.649451306	0.999973618	0.989732711	Bacteria.Bacteroidetes.Bacteroidia.Bacteroidales.Bacteroidaceae.Bacteroides	SLC10A7
117785	ENSG00000120519	rs3914628	0.218936368	0.110712512	0.700365409	0.825942796	0.243444928	-0.418527248	-0.033062805	-0.031192715	0.196112504	0.258822724	0.085537111	0.14127344	0.287863752	0.092938168	0.967465144	0.933837527	Bacteria.Firmicutes.Bacilli	SLC10A7
117786	ENSG00000120519	rs3914628	0.28928896	0.142417132	0.62843943	0.673199307	0.156394461	-0.380585383	-0.031431775	0.051555659	0.146381014	0.256312212	0.064643844	0.121685908	0.199181682	0.041718807	0.616907215	0.97810166	Bacteria.Firmicutes.Clostridia.Clostridiales.Peptostreptococcaceae.Intestinibacter	SLC10A7
117787	ENSG00000120519	rs3914628	0.210710618	0.12151654	0.666524953	0.809952016	0.253291321	-0.416758893	-0.039491267	-0.035989527	0.200373777	0.265630094	0.09122622	0.149044283	0.238532859	0.114604058	0.921508991	0.868693235	Bacteria.Firmicutes.Erysipelotrichia.Erysipelotrichales.Erysipelotrichaceae	SLC10A7
117788	ENSG00000120519	rs3914628	0.18263752	0.107248617	0.319279223	0.200220875	0.179994891	-0.354865644	-0.054966378	0.119053873	0.133620228	0.217273892	0.054767635	0.091999674	0.108504915	0.039522393	0.854533562	0.787568855	Bacteria.Fusobacteria.Fusobacteriia.Fusobacteriales	SLC10A7
117789	ENSG00000120519	rs3914628	0.141564768	0.568346447	0.005282065	0.016139823	-0.324914582	0.176512417	-0.263604314	0.339269967	0.21834446	0.307829863	0.091322068	0.137348858	0.305394984	0.338842409	0.871146294	0.567432762	Bacteria.Firmicutes.Clostridia.Clostridiales.Ruminococcaceae.Ruminococcaceae_UCG_013	SLC10A7
117790	ENSG00000120519	rs3914628	0.12141653	0.112025472	0.388065597	0.969478582	0.326501627	-0.443947998	0.074530093	0.004632494	0.208045806	0.275572851	0.085769167	0.120606721	0.267674478	0.124080566	0.948905015	0.969077043	Bacteria.Firmicutes.Clostridia.Clostridiales.Ruminococcaceae.Ruminococcaceae_NK4A214_group	SLC10A7
117791	ENSG00000120519	rs3914628	0.111417488	0.116458742	0.189027679	0.068017072	0.217599542	-0.341941838	0.090534831	-0.224673475	0.134837498	0.214920746	0.068205852	0.121065831	0.076330674	0.043079347	0.975966367	0.997201293	Bacteria.Firmicutes.Clostridia.Clostridiales.Lachnospiraceae.Coprococcus_1	SLC10A7
117792	ENSG00000120519	rs3914628	0.248422729	0.286434108	0.991530218	0.454068061	0.194908363	-0.29691131	0.00078824	-0.126649285	0.167355499	0.276245781	0.07396861	0.168155317	0.223756149	0.153269881	0.940466291	0.921718714	Bacteria.Firmicutes.Clostridia.Clostridiales.Lachnospiraceae.Blautia	SLC10A7
117793	ENSG00000120519	rs3914628	0.38708246	0.019211062	0.601129519	0.151798897	0.144885102	-0.559040853	0.025160023	0.11054363	0.166386646	0.232817111	0.047892196	0.07622414	0.289043456	0.018470102	0.997282517	0.999171204	Bacteria.Proteobacteria.Gammaproteobacteria.Enterobacteriales.Enterobacteriaceae	SLC10A7
117794	ENSG00000120519	rs3914628	0.047908145	0.163542612	0.019387957	0.88790691	0.266161916	-0.337090121	-0.116756567	-0.016264432	0.132007263	0.239206868	0.048698486	0.114937105	0.062017489	0.072916611	0.382896144	0.876602572	Bacteria.Firmicutes.Clostridia.Clostridiales.Lachnospiraceae.Roseburia	SLC10A7
117795	ENSG00000120519	rs3914628	0.696682005	0.111523374	0.00435033	0.292931882	0.052742875	-0.325850901	-0.165872454	0.118255876	0.134707727	0.201977356	0.056131533	0.111530507	0.28321757	0.033790268	0.110489921	0.917025741	Bacteria.Firmicutes.Clostridia.Clostridiales.Lachnospiraceae.Lachnospira	SLC10A7
117796	ENSG00000120519	rs3914628	0.679159939	0.634390373	0.308833244	0.034249835	0.07131274	0.163489798	-0.065009322	0.273121183	0.171639966	0.342166859	0.063380201	0.126287896	0.456482049	0.275418243	0.823532094	0.860052643	Bacteria.Firmicutes.Erysipelotrichia.Erysipelotrichales.Erysipelotrichaceae.Clostridium_innocuum_group	SLC10A7
117797	ENSG00000120519	rs3914628	0.292465668	0.587477074	0.751124225	0.181380241	0.166824639	-0.15621678	-0.016559277	0.14074728	0.157183888	0.286527398	0.051990882	0.104180238	0.267369792	0.228344013	0.99714486	0.996602117	Bacteria.Firmicutes.Clostridia.Clostridiales.Clostridiaceae_1.Clostridium_sensu_stricto_1	SLC10A7
117798	ENSG00000120519	rs3914628	0.220291538	0.023612604	0.946212101	0.47900616	0.169163574	-0.515400975	-0.004867628	-0.109023435	0.13667933	0.222356529	0.071872971	0.153120553	0.13939972	0.0129742	0.96153664	0.99223971	Bacteria.Actinobacteria.Actinobacteria.Bifidobacteriales.Bifidobacteriaceae	SLC10A7
117799	ENSG00000120519	rs3914628	0.285486404	0.044067577	0.49046201	0.790984824	0.150270355	-0.416154672	-0.038228564	-0.024658474	0.139534129	0.202671946	0.055123507	0.092657273	0.13804014	0.021605736	0.968802863	0.997181136	Bacteria.Bacteroidetes.Bacteroidia.Bacteroidales.Prevotellaceae	SLC10A7
117800	ENSG00000120519	rs3914628	0.15564036	0.040281851	0.629096526	0.435076622	0.222019156	-0.586629271	0.027533336	-0.076037558	0.154549696	0.280318267	0.056734876	0.096814646	0.157881049	0.031912802	0.959597159	0.99789802	Bacteria.Verrucomicrobia	SLC10A7
117801	ENSG00000120519	rs3914628	0.106759378	0.154874796	0.417535391	0.651360968	0.267636237	-0.365425933	-0.053176944	-0.052301552	0.163632907	0.253898112	0.065175547	0.115208678	0.144016156	0.092426535	0.511363288	0.967612486	Bacteria.Firmicutes.Clostridia.Clostridiales.Lachnospiraceae.Anaerostipes	SLC10A7
117802	ENSG00000120519	rs3914628	0.417289446	0.044677033	0.078185923	0.144291645	0.113091738	-0.410031171	0.108214802	-0.155852944	0.138535688	0.200281281	0.060470655	0.105463062	0.180484246	0.022844172	0.914489909	0.989428248	Bacteria.Proteobacteria.Gammaproteobacteria.Pasteurellales.Pasteurellaceae.Haemophilus	SLC10A7
117803	ENSG00000120519	rs3914628	0.130162661	0.695720863	0.609849792	0.18149495	0.220833731	-0.112464125	0.033929785	0.181398379	0.144066163	0.286282639	0.066169472	0.134305695	0.13484	0.22245611	0.93319039	0.846484147	Bacteria.Proteobacteria.Gammaproteobacteria.Pseudomonadales.Pseudomonadaceae.Pseudomonas	SLC10A7
117804	ENSG00000120519	rs3914628	0.55849357	0.506977374	0.565828182	0.327486737	0.110967389	-0.206885406	-0.038395137	0.117464705	0.188683404	0.310058961	0.066524779	0.119057528	0.401182339	0.278334268	0.997329664	0.92426646	Bacteria.Firmicutes.Negativicutes.Selenomonadales.Veillonellaceae.Megasphaera	SLC10A7
117805	ENSG00000120519	rs3914628	0.16889272	0.033836568	0.542948264	0.629831059	0.263679907	-0.499650018	0.045540669	-0.042063845	0.189527037	0.230480289	0.074463849	0.086862608	0.212410662	0.039764172	0.850945392	0.997202793	Bacteria.Firmicutes.Clostridia.Clostridiales.Ruminococcaceae.Ruminococcus_2	SLC10A7
117806	ENSG00000120519	rs3914628	0.178232705	0.035069441	0.60440535	0.6476048	0.183625972	-0.436363624	-0.027734282	0.03411577	0.134925856	0.202716724	0.053272359	0.074289899	0.11085555	0.015820296	0.823167305	0.852880543	Bacteria.Firmicutes.Negativicutes.Selenomonadales.Veillonellaceae.Dialister	SLC10A7
117807	ENSG00000120519	rs3914628	0.297749328	0.010485338	0.927835213	0.140036402	0.169810358	-0.732878197	0.005266366	0.17876935	0.161772404	0.278047483	0.057922628	0.11966493	0.242533715	0.011569055	0.759636313	0.901144492	Bacteria.Firmicutes.Clostridia.Clostridiales.Lachnospiraceae.Lachnoclostridium	SLC10A7
117808	ENSG00000120519	rs3914628	0.511799752	0.934971581	0.397883111	0.127711475	0.107004245	0.030404508	-0.041085985	0.173662422	0.162210095	0.371203195	0.048278579	0.112556325	0.383310345	0.326523749	0.868182661	0.998607976	Bacteria.Firmicutes.Clostridia.Clostridiales.Lachnospiraceae.Tyzzerella_4	SLC10A7
117809	ENSG00000120519	rs3914628	0.230423199	0.02411907	0.827289485	0.517943567	0.165853947	-0.513512367	-0.015405784	-0.098978685	0.136998707	0.222374201	0.07032668	0.152260524	0.149024046	0.01214775	0.908085612	0.98064907	Bacteria.Actinobacteria.Actinobacteria.Bifidobacteriales.Bifidobacteriaceae.Bifidobacterium	SLC10A7
117810	ENSG00000120519	rs3914628	0.237560307	0.066248477	0.624324281	0.650257321	0.274324599	-0.541930909	-0.035603859	0.04839627	0.230120843	0.290088396	0.072354558	0.106245331	0.344273744	0.07354242	0.9994853	0.999502343	Bacteria.Firmicutes.Clostridia.Clostridiales.Lachnospiraceae.Ruminococcus_gnavus_group	SLC10A7
117811	ENSG00000120519	rs3914628	0.353366587	0.773768066	0.603948067	0.729179114	0.40157899	-0.20376539	-0.040482127	-0.046066936	0.42960187	0.705926448	0.077660108	0.132485462	0.923455322	0.690086807	0.997675757	0.944715108	Bacteria.Bacteroidetes	SLC10A7
117812	ENSG00000120519	rs3914628	0.224169403	0.154804655	0.855800087	0.816404572	0.201196544	-0.394712539	0.018463854	0.046217793	0.163946107	0.274199111	0.101201411	0.198261685	0.204109443	0.073053349	0.999739884	0.906103253	Bacteria.Actinobacteria.Coriobacteriia.Coriobacteriales.Coriobacteriaceae	SLC10A7
117813	ENSG00000120519	rs3914628	0.294208273	0.530446166	0.723672177	0.177557275	0.163385843	-0.17393789	-0.018280859	0.135472377	0.154505346	0.275784176	0.051482399	0.099386181	0.253253641	0.18785899	0.994141038	0.99999132	Bacteria.Firmicutes.Clostridia.Clostridiales.Clostridiaceae_1	SLC10A7
117814	ENSG00000120519	rs3914628	0.800790575	0.959599126	0.208559131	0.106606202	-0.058420292	0.017490478	-0.104183326	0.186434986	0.230583209	0.343946303	0.08202442	0.113935591	0.561475322	0.428801156	0.997594253	0.968019235	Bacteria.Firmicutes.Erysipelotrichia.Erysipelotrichales.Erysipelotrichaceae.Faecalitalea	SLC10A7
117815	ENSG00000120519	rs3914628	0.809519271	0.157614282	0.141383919	0.971754404	-0.049680035	-0.447648853	-0.139546457	0.004800122	0.205264353	0.313123753	0.093732703	0.135044978	0.566997263	0.108469582	0.769483615	0.994954174	Bacteria.Firmicutes.Clostridia.Clostridiales.Lachnospiraceae.Lachnospiraceae_ND3007_group	SLC10A7
117816	ENSG00000120519	rs3914628	0.305256701	0.064672317	0.961985498	0.761946835	0.188206389	-0.486082465	0.003431945	-0.032852785	0.182127373	0.258635483	0.07172864	0.107997116	0.309270355	0.051278077	0.996596763	0.999791394	Bacteria.Firmicutes.Clostridia.Clostridiales.Ruminococcaceae.Ruminococcaceae_UCG_005	SLC10A7
117817	ENSG00000120519	rs3914628	0.399749909	0.994759578	0.990053006	0.157105655	0.179232233	0.002366191	-0.001018053	0.186784097	0.211448965	0.358880707	0.081346137	0.13049026	0.428938775	0.455144448	0.999401195	0.9977362	Bacteria.Actinobacteria.Actinobacteria.Micrococcales	SLC10A7
117818	ENSG00000120519	rs3914628	0.192145353	0.036754965	0.439220121	0.640715436	0.17788772	-0.437362818	0.046513451	-0.042440444	0.134972709	0.205101428	0.059763396	0.090512122	0.103494985	0.016072879	0.97729231	0.892571169	Bacteria.Bacteroidetes.Bacteroidia.Bacteroidales.Rikenellaceae	SLC10A7
117819	ENSG00000120519	rs3914628	0.446639985	0.481056486	0.453976028	0.179257832	0.118122986	-0.192255284	-0.060316474	0.170697614	0.154272597	0.27128609	0.080067242	0.125726756	0.267743638	0.160424915	0.991744893	0.856262504	Bacteria.Firmicutes.Bacilli.Lactobacillales.Carnobacteriaceae	SLC10A7
117820	ENSG00000120519	rs3914628	0.160033596	0.035568045	0.645670363	0.378600704	0.219776002	-0.617421282	0.026126503	-0.086268621	0.154639249	0.287637018	0.056558836	0.097310514	0.154657489	0.029880745	0.982891669	0.998439902	Bacteria.Verrucomicrobia.Verrucomicrobiae.Verrucomicrobiales.Verrucomicrobiaceae.Akkermansia	SLC10A7
117821	ENSG00000120519	rs3914628	0.057792468	0.009130338	0.047549823	0.089873517	0.262713075	-0.555364575	0.120642151	-0.165569249	0.136020157	0.206641761	0.059735202	0.096164125	0.055344583	0.006284369	0.99935717	0.949725174	Bacteria.Firmicutes.Erysipelotrichia.Erysipelotrichales.Erysipelotrichaceae.Erysipelotrichaceae_UCG_003	SLC10A7
117822	ENSG00000120519	rs3914628	0.190004116	0.112469022	0.315832268	0.198609085	0.176866247	-0.350656424	-0.055202721	0.11964989	0.13354317	0.217938123	0.054609729	0.092125034	0.113539614	0.040316491	0.86033269	0.784723012	Bacteria.Fusobacteria.Fusobacteriia.Fusobacteriales.Fusobacteriaceae.Fusobacterium	SLC10A7
117823	ENSG00000120519	rs3914628	0.940179654	0.178066344	0.284102371	0.714537414	0.015375842	-0.375666866	-0.088631772	0.041551274	0.204099914	0.275927591	0.082061137	0.113105089	0.644323704	0.154554956	0.998832683	0.995738724	Bacteria.Firmicutes.Clostridia.Clostridiales.Ruminococcaceae.Eubacterium_coprostanoligenes_group	SLC10A7
117824	ENSG00000120519	rs3914628	0.976458313	0.153865913	0.238124898	0.599122784	-0.006112897	-0.344119151	-0.091329859	0.045967985	0.206354887	0.238500363	0.076706501	0.087018895	0.598565117	0.104966137	0.999985325	0.999758873	Bacteria.Firmicutes.Clostridia.Clostridiales.Ruminococcaceae.Ruminococcaceae_UCG_014	SLC10A7
117825	ENSG00000120519	rs3914628	0.745907932	0.060482713	0.549232081	0.376246974	0.074354826	-0.625768837	0.036158334	0.093251978	0.228488327	0.32754314	0.06005821	0.104666859	0.608191773	0.076334133	0.996566686	0.997858307	Bacteria.Proteobacteria.Gammaproteobacteria	SLC10A7
117826	ENSG00000120519	rs3914628	0.820738229	0.703751357	0.181189989	0.092095519	-0.050605497	0.157897986	0.069906431	-0.155114093	0.222428093	0.413409905	0.051721431	0.090727024	0.659053021	0.463741596	0.914353853	0.789483122	Bacteria.Firmicutes.Clostridia.Clostridiales.Ruminococcaceae.Faecalibacterium	SLC10A7
117827	ENSG00000120519	rs3914628	0.353679186	0.77401061	0.604436713	0.728948738	0.401254995	-0.203536671	-0.040425043	-0.046107863	0.42953598	0.705912539	0.077655684	0.132485738	0.923909924	0.692495904	0.997187614	0.941674949	Bacteria.Bacteroidetes.Bacteroidia.Bacteroidales	SLC10A7
117828	ENSG00000120519	rs3914628	0.280854119	0.041640992	0.856064334	0.820007114	0.171478856	-0.43071121	-0.011062585	0.019212395	0.157689002	0.207248965	0.06074722	0.084095816	0.176035643	0.027468228	0.805106683	0.99671406	Bacteria.Firmicutes.Negativicutes.Selenomonadales.Acidaminococcaceae.Phascolarctobacterium	SLC10A7
117829	ENSG00000120519	rs3914628	0.331785053	0.222331717	0.404768525	0.321457252	0.140624888	-0.306450799	0.045413057	-0.09599759	0.143813604	0.248712277	0.05415357	0.096085278	0.214876125	0.096286185	0.715860227	0.928330306	Bacteria.Proteobacteria.Betaproteobacteria.Burkholderiales.Alcaligenaceae	SLC10A7
117830	ENSG00000120519	rs3914628	0.200949439	0.105180493	0.565528943	0.508020169	0.174721855	-0.37924247	0.038541293	-0.0828576	0.135238946	0.230801694	0.066726482	0.12448505	0.11105498	0.040282381	0.740228881	0.971870136	Bacteria.Firmicutes.Clostridia.Clostridiales.Lachnospiraceae.Dorea	SLC10A7
117831	ENSG00000120519	rs3914628	0.442319482	0.651335487	0.589469078	0.086998875	0.131266203	0.1871776	-0.031381	0.224105933	0.169812152	0.412278271	0.057866923	0.128966659	0.38464456	0.312289539	0.994527911	0.925873833	Bacteria.Proteobacteria.Gammaproteobacteria.Enterobacteriales.Enterobacteriaceae.Citrobacter	SLC10A7
117832	ENSG00000120519	rs3914628	0.586782791	0.344670842	0.854275922	0.821070727	0.142864029	-0.364187926	0.016889703	-0.03211564	0.261548975	0.382587971	0.09159411	0.141425933	0.65003091	0.344905102	0.939658852	0.93080513	Bacteria.Firmicutes.Negativicutes.Selenomonadales	SLC10A7
117833	ENSG00000120519	rs3914628	0.127604819	0.157249767	0.405836167	0.884001761	0.307424883	-0.456164662	0.07571373	-0.019743578	0.199195379	0.318796104	0.090492702	0.134793789	0.256108611	0.134594021	0.99991226	0.999177825	Bacteria.Actinobacteria.Coriobacteriia.Coriobacteriales.Coriobacteriaceae.Collinsella	SLC10A7
117834	ENSG00000120519	rs3914628	0.609965972	0.828789573	0.895953487	0.474774073	0.255387281	0.198685724	-0.012381819	-0.132410285	0.498215553	0.915067442	0.094310803	0.184182466	0.954184916	0.788271994	0.999826541	0.999832315	Bacteria.Firmicutes.Clostridia.Clostridiales.Lachnospiraceae	SLC10A7
117835	ENSG00000120519	rs3914628	0.050480135	0.024933409	0.017696413	0.025493616	0.267139091	-0.450402462	0.111113694	-0.16678701	0.134049148	0.196201848	0.045653399	0.072945329	0.05023776	0.012791007	0.516986421	0.985377765	Bacteria.Proteobacteria.Betaproteobacteria.Burkholderiales.Alcaligenaceae.Sutterella	SLC10A7
117836	ENSG00000120519	rs3914628	0.45709908	0.32372138	0.129206692	0.132680274	0.107590497	-0.241967241	-0.08589639	0.180543773	0.143818649	0.243332782	0.055894579	0.118566923	0.271312121	0.105362741	0.858670885	0.979585985	Bacteria.Firmicutes.Erysipelotrichia.Erysipelotrichales.Erysipelotrichaceae.Erysipelatoclostridium	SLC10A7
117837	ENSG00000120519	rs3914628	0.441082698	0.586981724	0.459323353	0.123035663	0.119014312	-0.148201161	-0.059279375	0.192050569	0.15354414	0.271464625	0.079634834	0.122915519	0.261390855	0.193777618	0.945878534	0.823043084	Bacteria.Firmicutes.Bacilli.Lactobacillales.Carnobacteriaceae.Granulicatella	SLC10A7
117838	ENSG00000120519	rs3914628	0.272059378	0.879827182	0.765462052	0.278463854	0.234951386	-0.058269524	0.02667473	0.166196772	0.212101057	0.383896874	0.089043797	0.152066998	0.370485107	0.425818337	0.998891856	0.999590371	Bacteria.Firmicutes.Bacilli.Bacillales.Staphylococcaceae.Staphylococcus	SLC10A7
117839	ENSG00000120519	rs3914628	0.17817869	0.033740871	0.752062963	0.987539353	0.202720975	-0.45510509	-0.028034064	-0.003479172	0.148937805	0.209815652	0.088362979	0.221915181	0.106767976	0.01669641	0.811363793	0.923497551	Bacteria.Actinobacteria.Actinobacteria	SLC10A7
117840	ENSG00000120519	rs3914628	0.143382472	0.038910993	0.507640449	0.546671298	0.262949271	-0.545466604	0.050674893	-0.072849816	0.177523421	0.258787003	0.076065503	0.120228069	0.147050988	0.026037685	0.815423978	0.981481548	Bacteria.Firmicutes.Clostridia.Clostridiales.Lachnospiraceae.Eubacterium_eligens_group	SLC10A7
117841	ENSG00000120519	rs3914628	0.770436039	0.568413011	0.960584803	0.287707505	0.167373083	0.532782312	0.004763949	-0.173453141	0.571189279	0.929309146	0.096026762	0.161811214	0.997454612	0.859961837	0.998034699	0.999159905	Bacteria.Firmicutes.Clostridia.Clostridiales	SLC10A7
117842	ENSG00000120519	rs3914628	0.152152952	0.330407509	0.492236546	0.537076545	0.29812614	-0.298366936	0.065047566	0.091672158	0.205750179	0.304258132	0.094181369	0.147731269	0.289227377	0.213639594	0.99792254	0.986607256	Bacteria.Firmicutes.Clostridia.Clostridiales.Family_XIII.Family_XIII_AD3011_group	SLC10A7
117843	ENSG00000120519	rs3914628	0.192043971	0.062041039	0.698342151	0.905233512	0.227424376	-0.441175969	-0.033276826	-0.016969915	0.172518886	0.23235377	0.085483209	0.141986112	0.225528856	0.041758391	0.988415778	0.999485497	Bacteria.Firmicutes.Bacilli.Lactobacillales.Streptococcaceae	SLC10A7
117844	ENSG00000120519	rs3914628	0.049530195	0.008660781	0.137600941	0.149153015	0.338503566	-0.629915838	0.106035679	-0.159076028	0.169135635	0.232685078	0.070534523	0.108968806	0.099417744	0.011775637	0.424811006	0.834804906	Bacteria.Firmicutes.Clostridia.Clostridiales.Christensenellaceae	SLC10A7
117845	ENSG00000120519	rs3914628	0.209391827	0.114563077	0.742068487	0.375740112	0.17136162	-0.356353213	-0.023715493	0.121153264	0.135164468	0.222792652	0.071751597	0.135838324	0.12219774	0.044797697	0.999670759	0.996530704	Bacteria.Firmicutes.Clostridia.Clostridiales.Ruminococcaceae.Flavonifractor	SLC10A7
117846	ENSG00000120519	rs3914628	0.209734057	0.127523837	0.824573136	0.87149252	0.204478496	-0.410451696	0.022916117	0.033709768	0.161408653	0.265893833	0.102964405	0.207568947	0.197744479	0.061023648	0.999005033	0.944575137	Bacteria.Actinobacteria.Coriobacteriia.Coriobacteriales	SLC10A7
117847	ENSG00000120519	rs3914628	0.872725261	0.085529541	0.371375828	0.648848511	0.033146986	-0.407194302	-0.068548928	-0.04015485	0.20609813	0.233210813	0.07615478	0.087773179	0.519734044	0.07642719	0.6476266	0.998431627	Bacteria.Firmicutes.Clostridia.Clostridiales.Ruminococcaceae.Ruminococcus_1	SLC10A7
117848	ENSG00000120519	rs3914628	0.303094539	0.014948212	0.637935141	0.136230607	0.160666994	-0.561423999	0.021840843	0.111707623	0.154778205	0.224560761	0.046194053	0.074044126	0.214306688	0.011179628	0.999492402	0.999741582	Bacteria.Proteobacteria.Gammaproteobacteria.Enterobacteriales.Enterobacteriaceae.Escherichia_Shigella	SLC10A7
117849	ENSG00000120519	rs3914628	0.358523545	0.059569188	0.38840486	0.666151534	0.132603838	-0.391527771	0.057404246	0.05843749	0.143396382	0.204185372	0.066108283	0.134831728	0.219914782	0.025124944	0.977260763	0.976466776	Bacteria.Firmicutes.Negativicutes.Selenomonadales.Veillonellaceae.Veillonella	SLC10A7
117850	ENSG00000120519	rs3914628	0.067930966	0.028528934	0.080607848	0.038130127	0.253816444	-0.448047905	0.104361824	-0.203923096	0.13672571	0.200037341	0.058800957	0.096346218	0.061961125	0.014712165	0.890867366	0.778598099	Bacteria.Firmicutes.Clostridia.Clostridiales.Ruminococcaceae.Ruminococcaceae_UCG_002	SLC10A7
117851	ENSG00000120519	rs3914628	0.189420647	0.067467018	0.699164864	0.779269546	0.227589049	-0.428301228	-0.033344868	-0.039607564	0.171612212	0.230317605	0.085904611	0.140733505	0.211011958	0.043699704	0.976314705	0.989769364	Bacteria.Firmicutes.Bacilli.Lactobacillales.Streptococcaceae.Streptococcus	SLC10A7
117852	ENSG00000120519	rs3914628	0.460630969	0.507242655	0.081907062	0.498909518	-0.182803999	-0.205327204	-0.151036198	0.079977693	0.246295298	0.307916595	0.085471624	0.117611576	0.396069612	0.308640125	0.999878354	0.976750668	Bacteria.Bacteroidetes.Bacteroidia.Bacteroidales.Porphyromonadaceae.Barnesiella	SLC10A7
117853	ENSG00000120519	rs3914628	0.915775752	0.220355683	0.690932785	0.547050333	0.039902225	-0.775933508	0.034307892	0.09958187	0.375839117	0.627020258	0.085905903	0.164501338	0.855467774	0.424693765	0.999330493	0.996754281	Bacteria.Proteobacteria	SLC10A7
117854	ENSG00000120519	rs3914628	0.572170931	0.906451779	0.088698894	0.115741245	-0.1258611	-0.03789692	-0.135140393	0.17001858	0.221689948	0.321230123	0.07819677	0.106647787	0.449695175	0.419768526	0.998896274	0.98418264	Bacteria.Proteobacteria.Deltaproteobacteria.Desulfovibrionales.Desulfovibrionaceae.Desulfovibrio	SLC10A7
117855	ENSG00000120519	rs3914628	0.60484635	0.168040139	0.248330102	0.629539407	0.083005228	-0.361454998	-0.078678531	0.055293698	0.159632623	0.259278031	0.067542921	0.114085132	0.310897839	0.080787166	0.979221309	0.998719086	Bacteria.Firmicutes.Bacilli.Bacillales.Family_XI.Gemella	SLC10A7
117856	ENSG00000120519	rs3914628	0.535565895	0.243786899	0.02792568	0.021890596	0.084163038	-0.246786543	-0.117587766	0.200871237	0.135126882	0.209808773	0.052290728	0.085524521	0.233783644	0.079819737	0.844253506	0.755259861	Bacteria.Proteobacteria.Betaproteobacteria.Burkholderiales.Alcaligenaceae.Parasutterella	SLC10A7
117857	ENSG00000120519	rs3914628	0.157435158	0.125434928	0.557292236	0.828774367	0.250879285	-0.40733442	0.034878636	0.020621452	0.175409507	0.262399032	0.059124758	0.094965638	0.171631438	0.0961099	0.709860777	0.932319533	Bacteria.Firmicutes.Clostridia.Clostridiales.Lachnospiraceae.Lachnospiraceae_UCG_010	SLC10A7
117858	ENSG00000120519	rs3914628	0.190793544	0.210692715	0.962293434	0.402659799	0.185497256	-0.308650265	-0.003110738	-0.100097996	0.140312994	0.24415745	0.065546688	0.118826485	0.118437423	0.07383877	0.999694213	0.887616402	Bacteria.Firmicutes.Clostridia.Clostridiales.Lachnospiraceaencultured	SLC10A7
117859	ENSG00000120519	rs3914628	0.755416243	0.966064085	0.09173902	0.035862875	0.047666143	-0.012316431	0.101466834	-0.24215097	0.152373916	0.288377283	0.059281956	0.11299693	0.460970638	0.330603983	0.800498479	0.997216401	Bacteria.Firmicutes.Clostridia.Clostridiales.Ruminococcaceae.Subdoligranulum	SLC10A7
117860	ENSG00000120519	rs3914628	0.508605049	0.173185059	0.69466018	0.798991778	0.129078201	-0.384518956	0.028755136	-0.031228205	0.194195323	0.279210205	0.072929545	0.122129438	0.42385224	0.109965592	0.866568814	0.908563671	Bacteria.Firmicutes.Negativicutes.Selenomonadales.Veillonellaceae	SLC10A7
117861	ENSG00000120519	rs3914628	0.277814712	0.039832525	0.650857819	0.750557323	0.160132397	-0.427932948	-0.0266705	0.027088429	0.14631863	0.204009669	0.058658358	0.084849019	0.186678017	0.021792054	0.904995655	0.988053787	Bacteria.Firmicutes.Negativicutes.Selenomonadales.Acidaminococcaceae	SLC10A7
117862	ENSG00000120519	rs3914628	0.370330479	0.272720352	0.555534061	0.382025878	0.139842647	-0.29319333	0.034973115	-0.091313875	0.155017706	0.265047174	0.05902075	0.103749224	0.264843615	0.119478355	0.733022361	0.994680072	Bacteria.Proteobacteria.Betaproteobacteria.Burkholderiales	SLC10A7
117863	ENSG00000120519	rs3914628	0.736169654	0.103769908	0.258047052	0.978290337	0.05765402	-0.355514642	-0.110077522	-0.004636839	0.170383964	0.21546491	0.096472697	0.169739851	0.382434442	0.046891614	0.999672451	0.998587032	Bacteria.Firmicutes.Clostridia.Clostridiales.Ruminococcaceae.Butyricicoccus	SLC10A7
117864	ENSG00000120519	rs3914628	0.096425336	0.367445895	0.131472021	0.473370826	0.226839662	-0.235710855	-0.103018298	-0.097620705	0.134474891	0.259709859	0.067439474	0.135358167	0.08245029	0.121913164	0.920183094	0.927707307	Bacteria.Firmicutes.Clostridia.Clostridiales.Lachnospiraceae.Fusicatenibacter	SLC10A7
117865	ENSG00000120519	rs3914628	0.466029193	0.048964364	0.066102411	0.125640726	0.102344582	-0.401253633	0.113421479	-0.16236334	0.139572528	0.199974828	0.060679443	0.104650142	0.184176974	0.024484877	0.893190239	0.987424055	Bacteria.Proteobacteria.Gammaproteobacteria.Pasteurellales.Pasteurellaceae	SLC10A7
117866	ENSG00000120519	rs3914628	0.128720559	0.396324492	0.436984025	0.421920003	0.210453462	-0.231662307	0.053766374	0.112847235	0.136769464	0.27131531	0.068744414	0.139626784	0.089220922	0.091042115	0.990263512	0.935449612	Bacteria.Proteobacteria.Gammaproteobacteria.Pseudomonadales	SLC10A7
117867	ENSG00000120519	rs3914628	0.991137665	0.298153283	0.161548657	0.006215931	-0.002004353	0.359538506	-0.098780269	0.361368529	0.179757396	0.3428087	0.069759894	0.127770538	0.561126008	0.161353486	0.688779936	0.996502544	Bacteria.Firmicutes.Clostridia.Clostridiales.Family_XI	SLC10A7
117868	ENSG00000120519	rs3914628	0.272989298	0.980263991	0.958775215	0.159513607	0.198194317	-0.008891669	-0.003722105	-0.231282053	0.179269376	0.35805387	0.071730218	0.162529516	0.290891365	0.408215376	0.99759175	0.986746924	Bacteria.Firmicutes.Clostridia.Clostridiales.Lachnospiraceae.Lachnospiraceae_UCG_008	SLC10A7
117869	ENSG00000120519	rs3914628	0.369669189	0.301301239	0.662471596	0.456366671	0.146835598	-0.294475753	0.026524776	-0.081745841	0.162543347	0.282623605	0.060488595	0.109093115	0.296350704	0.135736805	0.807281894	0.978350333	Bacteria.Proteobacteria.Betaproteobacteria	SLC10A7
117870	ENSG00000120519	rs3914628	0.258288844	0.093143041	0.592900375	0.760978888	0.161037709	-0.407083197	-0.041393414	0.041960264	0.141206969	0.23888769	0.077040773	0.137359731	0.148658261	0.035594699	0.902653069	0.997132292	Bacteria.Firmicutes.Bacilli.Bacillales	SLC10A7
117871	ENSG00000120519	rs3914628	0.15664094	0.11563719	0.069554685	0.053895664	0.187240739	-0.336794457	0.122209585	-0.230788037	0.130660484	0.211200002	0.066228695	0.117552744	0.1000671	0.039549503	0.997604342	0.971937864	Bacteria.Proteobacteria.Deltaproteobacteria	SLC10A7
117872	ENSG00000120519	rs3914628	0.250680422	0.069231166	0.922993059	0.888255411	0.193257354	-0.431118785	-0.00933018	-0.032446625	0.166739234	0.233356882	0.096147565	0.230012999	0.181428096	0.03667949	0.896931454	0.977027701	Bacteria.Actinobacteria	SLC10A7
117873	ENSG00000120519	rs3914628	0.719408177	0.553988393	0.38279407	0.114262213	-0.150390298	0.299753276	0.077033146	-0.165439266	0.416807871	0.503887871	0.087665941	0.103345392	0.917100185	0.68778275	0.999135888	0.954809854	Bacteria.Firmicutes.Clostridia.Clostridiales.Ruminococcaceae	SLC10A7
117874	ENSG00000120519	rs3914628	0.749485064	0.187878255	0.404744749	0.714167045	0.063218003	-0.352581718	-0.066032743	0.042262357	0.197140141	0.26492376	0.078737858	0.114884641	0.413309633	0.114180802	0.727823808	0.940986664	Bacteria.Bacteroidetes.Bacteroidia.Bacteroidales.Porphyromonadaceae.Odoribacter	SLC10A7
117875	ENSG00000120519	rs3914628	0.50721046	0.69580684	0.715367805	0.377382695	0.421491626	0.369238587	-0.037922236	-0.14308818	0.632037019	0.940193877	0.103541883	0.160988489	0.999435429	0.989125616	0.999968393	0.999515331	Bacteria.Firmicutes	SLC10A7
117876	ENSG00000120539	rs370985244	3.77E-06	1.09E-06	0.540853412	0.384527525	-0.856442894	0.725613749	-0.038677802	0.039106716	0.169476191	0.134871487	0.062914355	0.044668034	6.55E-05	6.88E-06	0.955858825	0.966245262	Bacteria.Firmicutes.Clostridia.Clostridiales.Lachnospiraceae.Tyzzerella	MASTL
117877	ENSG00000120539	rs370985244	6.84E-07	1.70E-08	5.71E-05	3.91E-05	-0.811692457	0.70387256	0.288970103	-0.206913051	0.147556369	0.109372133	0.067094914	0.04687145	9.85E-06	1.33E-07	0.211005787	0.065978391	Bacteria.Bacteroidetes.Bacteroidia.Bacteroidales.Rikenellaceae.Alistipes	MASTL
117878	ENSG00000120539	rs370985244	0.001091971	0.001143872	0.331605476	0.463750651	-1.090143033	0.821925603	-0.110575734	0.05897878	0.318907193	0.241499949	0.113040778	0.080021224	0.02096451	0.006641211	0.997594253	0.968019235	Bacteria.Firmicutes.Erysipelotrichia.Erysipelotrichales.Erysipelotrichaceae.Faecalitalea	MASTL
117879	ENSG00000120539	rs370985244	0.025360364	0.019251227	0.036137768	0.007441106	-0.50584245	0.377871916	-0.239820451	0.210506071	0.221024692	0.157422514	0.112080957	0.076187831	0.079683165	0.03401108	0.725565926	0.546173185	Bacteria.Firmicutes.Erysipelotrichia.Erysipelotrichales	MASTL
117880	ENSG00000120539	rs370985244	0.291645803	0.021688941	3.21E-05	0.000110254	-0.215158468	0.317810561	0.386254424	-0.236316142	0.202377431	0.135098063	0.086420151	0.057391599	0.264275902	0.022437049	0.077871888	0.202583102	Bacteria.Firmicutes.Clostridia.Clostridiales.Christensenellaceae.Christensenellaceae_R_7_group	MASTL
117881	ENSG00000120539	rs370985244	5.49E-07	1.52E-07	0.02899496	0.119875711	-0.964087942	0.753421688	0.170573234	-0.085884839	0.173467082	0.128001892	0.07638571	0.054494694	1.14E-05	8.57E-07	0.902579082	0.97562022	Bacteria.Bacteroidetes.Bacteroidia.Bacteroidales.Porphyromonadaceae	MASTL
117882	ENSG00000120539	rs370985244	0.021432438	0.0005992	0.243766096	0.664944238	-0.589448781	0.598042921	0.119708862	-0.031857739	0.250057458	0.165736407	0.1017675	0.073222405	0.091436722	0.004240704	0.764218706	0.895507627	Bacteria.Firmicutes.Clostridia.Clostridiales.Ruminococcaceae.Ruminiclostridium_9	MASTL
117883	ENSG00000120539	rs370985244	0.130088498	0.115029372	0.363259062	0.212949626	-0.542626005	0.401135778	0.12607235	-0.121306188	0.353925485	0.251119526	0.137693105	0.096440057	0.353346137	0.194482547	0.78982417	0.913834648	Bacteria.Firmicutes.Clostridia.Clostridiales.Ruminococcaceae.Anaerotruncus	MASTL
117884	ENSG00000120539	rs370985244	0.000196657	0.000134819	0.34449704	0.682999751	-1.017558147	0.73849497	-0.086911806	0.025928445	0.257777573	0.181946226	0.091269781	0.063207497	0.004993229	0.000984463	0.999985325	0.999758873	Bacteria.Firmicutes.Clostridia.Clostridiales.Ruminococcaceae.Ruminococcaceae_UCG_014	MASTL
117885	ENSG00000120539	rs370985244	0.012213975	0.000410806	0.003936157	0.038122101	-0.495159396	0.509832586	0.242895277	-0.12404694	0.192074298	0.13686374	0.081235332	0.058605128	0.033467597	0.001196643	0.475929342	0.711622667	Bacteria.Firmicutes.Clostridia.Clostridiales.Ruminococcaceae.Ruminococcaceae_UCG_003	MASTL
117886	ENSG00000120539	rs370985244	3.86E-06	5.62E-06	0.163841857	0.264003997	-0.960349837	0.76488262	0.109324075	-0.068464858	0.190277696	0.154628509	0.077634821	0.06076483	0.000133558	5.34E-05	0.829784478	0.997216401	Bacteria.Firmicutes.Clostridia.Clostridiales.Ruminococcaceae.Subdoligranulum	MASTL
117887	ENSG00000120539	rs370985244	0.516613904	0.603081774	0.199010466	0.258656016	-0.292147921	0.221110709	-0.107211496	0.089256062	0.447987177	0.423158692	0.082622796	0.078325736	0.882814048	0.647373858	0.999973618	0.989705988	Bacteria.Bacteroidetes.Bacteroidia.Bacteroidales.Bacteroidaceae.Bacteroides	MASTL
117888	ENSG00000120539	rs370985244	0.454837032	0.243839309	0.000108014	0.000543175	-0.165678627	0.202441907	-0.452558927	0.319312878	0.220352384	0.172127941	0.109748992	0.087748704	0.409778816	0.15444446	0.389723223	0.923401405	Bacteria.Firmicutes.Bacilli	MASTL
117889	ENSG00000120539	rs370985244	0.190607159	0.538704586	0.37388	0.166157401	-0.500776591	0.211991729	-0.095492967	0.129301162	0.378633893	0.343003148	0.106649008	0.092333419	0.561800117	0.430862997	0.998803525	0.997226571	Bacteria.Firmicutes.Clostridia.Clostridiales.Lachnospiraceae.Eubacterium_rectale_group	MASTL
117890	ENSG00000120539	rs370985244	0.000609974	6.33E-05	0.101020967	0.048168949	-0.678630572	0.566594116	0.155597784	-0.132695317	0.188360075	0.132456666	0.093534698	0.065891572	0.003093091	0.000140985	0.998043854	0.932689129	Bacteria.Firmicutes.Clostridia.Clostridiales.Ruminococcaceaencultured	MASTL
117891	ENSG00000120539	rs370985244	8.09E-06	2.53E-06	0.212256111	0.229467817	-0.979321953	0.792107259	-0.119711883	0.090006306	0.201975304	0.153549565	0.095026615	0.07419304	0.000178268	1.82E-05	0.991744893	0.856262504	Bacteria.Firmicutes.Bacilli.Lactobacillales.Carnobacteriaceae	MASTL
117892	ENSG00000120539	rs370985244	1.33E-06	1.24E-07	0.05520168	0.145096351	-0.87778154	0.710358859	0.156884609	-0.082781066	0.164770382	0.119652159	0.080355289	0.056130739	2.04E-05	7.26E-07	0.995339941	0.95316496	Bacteria.Proteobacteria.Deltaproteobacteria.Desulfovibrionales.Desulfovibrionaceae.Bilophila	MASTL
117893	ENSG00000120539	rs370985244	8.39E-07	1.04E-07	0.040834651	0.114821217	-0.921511292	0.739602947	0.173318249	-0.096837202	0.169150532	0.123644868	0.083055355	0.060586727	1.28E-05	5.64E-07	0.998525812	0.997174658	Bacteria.Proteobacteria.Deltaproteobacteria.Desulfovibrionales.Desulfovibrionaceae	MASTL
117894	ENSG00000120539	rs370985244	0.004839043	0.000678301	0.748620708	0.628258782	-0.921303574	0.75879493	-0.032677571	0.031944653	0.315775304	0.212571171	0.101539466	0.065664047	0.031545076	0.002663223	0.863442081	0.961931235	Bacteria.Bacteroidetes.Bacteroidia.Bacteroidales.Prevotellaceae.Prevotella_9	MASTL
117895	ENSG00000120539	rs370985244	2.93E-06	1.25E-07	0.00834914	0.042767594	-0.815100779	0.685598971	0.210407603	-0.111931035	0.159180291	0.115509238	0.077335702	0.054163931	3.22E-05	7.49E-07	0.998277807	0.999325446	Bacteria.Bacteroidetes.Bacteroidia.Bacteroidales.Porphyromonadaceae.Parabacteroides	MASTL
117896	ENSG00000120539	rs370985244	2.37E-05	8.54E-06	0.394495613	0.667454609	-0.945251722	0.713449529	0.07399613	-0.026698628	0.20758036	0.147591988	0.086325221	0.061858513	0.000495325	7.51E-05	0.742570712	0.988047315	Bacteria.Proteobacteria.Betaproteobacteria	MASTL
117897	ENSG00000120539	rs370985244	1.88E-06	1.94E-07	0.140139935	0.190921012	-0.924501107	0.738382462	0.101590628	-0.066972766	0.176527584	0.126791068	0.068020971	0.050673988	2.80E-05	8.96E-07	0.629166041	0.903004347	Bacteria.Firmicutes.Clostridia.Clostridiales.Lachnospiraceae.Lachnospiraceae_NK4A136_group	MASTL
117898	ENSG00000120539	rs370985244	0.005414858	0.000207846	0.156750524	0.162153981	-0.639035594	0.565201864	-0.086208747	0.063124477	0.222065148	0.143782235	0.060174412	0.044644661	0.022009161	0.000677523	0.997282517	0.999171204	Bacteria.Proteobacteria.Gammaproteobacteria.Enterobacteriales.Enterobacteriaceae	MASTL
117899	ENSG00000120539	rs370985244	0.889796845	0.496929395	6.41E-05	7.95E-05	-0.033160431	0.11668994	0.424047788	-0.298849807	0.238383239	0.170807396	0.09921079	0.070945571	0.63838404	0.317895457	0.226112864	0.142827466	Bacteria.Firmicutes.Clostridia.Clostridiales.Ruminococcaceae.Ruminococcaceae_NK4A214_group	MASTL
117900	ENSG00000120539	rs370985244	0.00091333	3.46E-05	0.000658312	0.008502186	-0.580020373	0.538522421	-0.285973847	0.151390174	0.166886092	0.121058726	0.079903638	0.055781273	0.003203541	7.83E-05	0.521256836	0.539518723	Bacteria.Fusobacteria.Fusobacteriia.Fusobacteriales	MASTL
117901	ENSG00000120539	rs370985244	5.98E-06	5.91E-05	0.106472996	0.443359479	-1.003385062	0.741331164	0.143805586	-0.057556673	0.203526637	0.172519756	0.087849473	0.074628767	0.000250916	0.000405351	0.870228015	0.921718714	Bacteria.Firmicutes.Clostridia.Clostridiales.Lachnospiraceae.Blautia	MASTL
117902	ENSG00000120539	rs370985244	0.192147371	0.031604897	0.003696109	0.000991308	-0.313917015	0.333307243	0.287306321	-0.207244117	0.23818634	0.151722665	0.095391132	0.060081349	0.221493159	0.038762395	0.339275909	0.721889293	Bacteria.Firmicutes.Clostridia.Clostridiales.Ruminococcaceae.Ruminococcus_1	MASTL
117903	ENSG00000120539	rs370985244	9.31E-06	2.22E-06	0.492823379	0.553889872	-0.882282381	0.711849531	0.050471157	-0.030368623	0.183410781	0.137056668	0.073175951	0.051037198	0.000147259	1.30E-05	0.73246934	0.840187384	Bacteria.Firmicutes.Clostridia.Clostridiales.Lachnospiraceae.Roseburia	MASTL
117904	ENSG00000120539	rs370985244	0.289301907	0.381804364	0.020100611	0.047754139	0.713757367	-0.561780069	-0.271452509	0.213422253	0.668075813	0.637985947	0.113908076	0.105774822	0.997454612	0.838952798	0.997650199	0.999159905	Bacteria.Firmicutes.Clostridia.Clostridiales	MASTL
117905	ENSG00000120539	rs370985244	3.25E-06	4.66E-06	0.202648807	0.835218513	-0.93239683	0.68161371	-0.107682726	0.013053748	0.183090457	0.136401583	0.083667707	0.062503002	6.19E-05	1.66E-05	0.405007284	0.995468709	Bacteria.Firmicutes.Clostridia.Clostridiales.Peptostreptococcaceae.Intestinibacter	MASTL
117906	ENSG00000120539	rs370985244	0.090856151	0.012410978	0.03647323	0.220845735	-0.430271336	0.492386934	0.196493932	-0.088020587	0.2506862	0.191452793	0.092002985	0.071204559	0.209351153	0.026811553	0.981084248	0.998600531	Bacteria.Firmicutes.Clostridia.Clostridiales.Ruminococcaceae.Ruminiclostridium_6	MASTL
117907	ENSG00000120539	rs370985244	0.001389002	0.000594766	0.56774674	0.521906757	-0.749152889	0.604187724	0.0800721	-0.068483467	0.224264686	0.167331916	0.139425452	0.106357524	0.014732367	0.002449527	0.998820086	0.961415255	Bacteria.Firmicutes.Clostridia.Clostridiales.Family_XIII	MASTL
117908	ENSG00000120539	rs370985244	0.011373823	0.001258672	0.344989291	0.226949533	-0.658278239	0.554443428	0.081179447	-0.065325221	0.252690991	0.16440105	0.085337617	0.053554199	0.032136522	0.002722844	0.973414458	0.998439902	Bacteria.Verrucomicrobia.Verrucomicrobiae.Verrucomicrobiales.Verrucomicrobiaceae.Akkermansia	MASTL
117909	ENSG00000120539	rs370985244	0.312242616	0.136737877	0.018432592	0.010057076	-0.294416153	0.284071332	-0.177347842	0.148728519	0.289084141	0.188541422	0.073354449	0.056092842	0.438661488	0.123773898	0.996566686	0.819937503	Bacteria.Proteobacteria.Gammaproteobacteria	MASTL
117910	ENSG00000120539	rs370985244	0.025453491	0.018951636	0.035933205	0.007520295	-0.505412432	0.378709442	-0.240400442	0.210273126	0.220982539	0.157361098	0.112224118	0.076210284	0.07937537	0.033086814	0.709228767	0.541271013	Bacteria.Firmicutes.Erysipelotrichia.Erysipelotrichales.Erysipelotrichaceae	MASTL
117911	ENSG00000120539	rs370985244	0.00064183	2.89E-05	0.000957112	0.010552862	-0.598543554	0.548876496	-0.276880235	0.147301961	0.166868205	0.122007487	0.080009023	0.055936351	0.002527028	6.68E-05	0.567960864	0.58404868	Bacteria.Fusobacteria.Fusobacteriia.Fusobacteriales.Fusobacteriaceae.Fusobacterium	MASTL
117912	ENSG00000120539	rs370985244	2.19E-05	9.10E-07	0.001556473	0.000282346	-0.722736905	0.609472991	-0.226501394	0.191817136	0.157937283	0.112306042	0.0685689	0.049963721	0.000199983	4.76E-06	0.914489909	0.685610284	Bacteria.Proteobacteria.Gammaproteobacteria.Pasteurellales.Pasteurellaceae.Haemophilus	MASTL
117913	ENSG00000120539	rs370985244	5.45E-06	4.62E-07	0.455331473	0.292201521	-0.880738523	0.726388277	0.058825897	-0.064311523	0.177753926	0.129669492	0.078324587	0.060561535	7.33E-05	2.75E-06	0.997117901	0.9453081	Bacteria.Firmicutes.Clostridia.Clostridiales.Lachnospiraceae.Eubacterium_hallii_group	MASTL
117914	ENSG00000120539	rs370985244	0.01998699	0.003513536	0.000185755	0.001030195	-0.432833085	0.410404817	-0.411656727	0.278792687	0.181454159	0.135473847	0.103839322	0.081113494	0.059777297	0.005450412	0.674897564	0.946394015	Bacteria.Firmicutes.Bacilli.Lactobacillales.Streptococcaceae.Streptococcus	MASTL
117915	ENSG00000120539	rs370985244	1.74E-05	5.10E-07	0.475766494	0.177029327	-0.891535159	0.752003721	-0.050604955	0.068620607	0.192154904	0.134853399	0.07055044	0.05027975	0.000259161	4.49E-06	0.715270352	0.970562572	Bacteria.Firmicutes.Negativicutes.Selenomonadales.Acidaminococcaceae.Phascolarctobacterium	MASTL
117916	ENSG00000120539	rs370985244	6.29E-06	7.17E-07	0.27310678	0.534299279	-0.819121805	0.664430708	0.124254254	-0.048959302	0.166608409	0.121055717	0.112417403	0.078361833	6.92E-05	2.95E-06	0.999276643	0.988728768	Bacteria.Firmicutes.Clostridia.Clostridiales.Ruminococcaceae.Ruminiclostridium_5	MASTL
117917	ENSG00000120539	rs370985244	4.42E-06	1.76E-07	0.143048824	0.660080897	-0.812511489	0.693947869	0.089224265	-0.018706746	0.162154463	0.118663374	0.060186404	0.04233953	5.60E-05	1.02E-06	0.626959554	0.993577312	Bacteria.Proteobacteria.Betaproteobacteria.Burkholderiales.Alcaligenaceae.Sutterella	MASTL
117918	ENSG00000120539	rs370985244	0.643562043	0.56107517	0.21902917	0.404616168	-0.237618377	0.288147381	-0.113693758	0.073577472	0.51112537	0.493192839	0.091607215	0.087710103	0.959460813	0.640212741	0.997675757	0.939102387	Bacteria.Bacteroidetes	MASTL
117919	ENSG00000120539	rs370985244	2.44E-07	1.46E-06	0.016651273	0.285502112	-1.017035178	0.730214946	-0.130986255	0.047734036	0.176410023	0.137693006	0.053292402	0.044325085	1.52E-05	1.75E-05	0.879226322	0.99999132	Bacteria.Firmicutes.Clostridia.Clostridiales.Clostridiaceae_1	MASTL
117920	ENSG00000120539	rs370985244	3.06E-07	2.35E-06	0.019301085	0.281268311	-1.019022548	0.732417698	-0.12970606	0.0491475	0.178523311	0.141428631	0.054059182	0.045234474	2.17E-05	2.97E-05	0.931409571	0.996602117	Bacteria.Firmicutes.Clostridia.Clostridiales.Clostridiaceae_1.Clostridium_sensu_stricto_1	MASTL
117921	ENSG00000120539	rs370985244	0.091297133	0.05751836	0.007006875	0.003472132	-0.380878735	0.319206772	0.240789223	-0.182613475	0.222218443	0.165083604	0.086462132	0.060199038	0.154699637	0.056866045	0.524664601	0.602253352	Bacteria.Firmicutes.Clostridia.Clostridiales.Ruminococcaceae.Ruminococcus_2	MASTL
117922	ENSG00000120539	rs370985244	6.10E-06	8.50E-07	0.501510135	0.535363189	-0.869806946	0.703424032	-0.055212892	0.033460027	0.17662743	0.129195138	0.08168953	0.053694556	7.20E-05	4.31E-06	0.968802863	0.997181136	Bacteria.Bacteroidetes.Bacteroidia.Bacteroidales.Prevotellaceae	MASTL
117923	ENSG00000120539	rs370985244	0.000357417	0.000275863	0.557939674	0.466145025	-0.760851591	0.604859647	-0.044776158	0.043369177	0.201942958	0.157264404	0.076027783	0.05916019	0.004350006	0.000990539	0.565025122	0.944264308	Bacteria.Firmicutes.Clostridia.Clostridiales.Lachnospiraceae.Anaerostipes	MASTL
117924	ENSG00000120539	rs370985244	9.81E-07	3.19E-07	0.106647703	0.518444022	-0.934525422	0.714200875	-0.14918484	0.044871855	0.172827403	0.125358483	0.091182016	0.069109984	2.04E-05	1.64E-06	0.428185469	0.866597769	Bacteria.Firmicutes.Clostridia.Clostridiales.Peptostreptococcaceae	MASTL
117925	ENSG00000120539	rs370985244	0.059623897	0.008672269	0.010582008	0.011166475	-0.427251868	0.413678915	0.237328802	-0.160517824	0.222864971	0.152836865	0.090158655	0.061452974	0.135901286	0.013093529	0.996596763	0.999791394	Bacteria.Firmicutes.Clostridia.Clostridiales.Ruminococcaceae.Ruminococcaceae_UCG_005	MASTL
117926	ENSG00000120539	rs370985244	5.97E-07	3.37E-08	0.039683102	0.002700638	-0.856110765	0.704531122	0.136117563	-0.145377754	0.154644719	0.112449923	0.064841158	0.046603295	1.02E-05	2.24E-07	0.461918864	0.562331643	Bacteria.Firmicutes.Negativicutes.Selenomonadales.Veillonellaceae.Dialister	MASTL
117927	ENSG00000120539	rs370985244	0.001053587	3.36E-05	0.271798794	0.276687415	-0.709712901	0.609002281	-0.068948661	0.050330864	0.20692141	0.136648045	0.06220888	0.045880318	0.005839642	0.000120238	0.999492402	0.999741582	Bacteria.Proteobacteria.Gammaproteobacteria.Enterobacteriales.Enterobacteriaceae.Escherichia_Shigella	MASTL
117928	ENSG00000120539	rs370985244	0.093761081	0.020767271	0.053825819	0.116075469	-0.438920324	0.449648869	0.257491241	-0.152130186	0.258067409	0.189727706	0.13111482	0.095516135	0.228604107	0.040455707	0.99792254	0.986607256	Bacteria.Firmicutes.Clostridia.Clostridiales.Family_XIII.Family_XIII_AD3011_group	MASTL
117929	ENSG00000120539	rs370985244	0.72337342	0.328074032	0.009233436	0.001266015	-0.115972543	0.189667747	0.340630475	-0.259069847	0.326232719	0.192474927	0.126940147	0.076861185	0.582845305	0.224447537	0.789205027	0.425150784	Bacteria.Firmicutes.Clostridia.Clostridiales.Ruminococcaceae.Eubacterium_coprostanoligenes_group	MASTL
117930	ENSG00000120539	rs370985244	0.000903415	0.000534774	0.425211043	0.490095755	-0.731133314	0.60635976	-0.074482632	0.049722243	0.210154797	0.166409335	0.092817833	0.071636043	0.007011959	0.00135306	0.674240704	0.940799143	Bacteria.Firmicutes.Clostridia.Clostridiales.Lachnospiraceae.Lachnoclostridium	MASTL
117931	ENSG00000120539	rs370985244	0.017888008	0.000429381	0.356464494	0.970577155	-0.638734064	0.67453171	0.090132021	-0.002408531	0.262898088	0.181738977	0.097048542	0.065048393	0.082136139	0.003368313	0.999878354	0.998275086	Bacteria.Bacteroidetes.Bacteroidia.Bacteroidales.Porphyromonadaceae.Barnesiella	MASTL
117932	ENSG00000120539	rs370985244	5.64E-06	1.06E-05	0.242386513	0.318858367	-0.938110302	0.770179137	-0.147168781	0.111548108	0.189678463	0.161304277	0.124742256	0.111047423	0.000170249	6.87E-05	0.999005033	0.909856934	Bacteria.Actinobacteria.Coriobacteriia.Coriobacteriales	MASTL
117933	ENSG00000120539	rs370985244	0.000186369	5.77E-06	0.070278414	0.04368979	-0.712041122	0.612301074	0.207006229	-0.149110308	0.179654791	0.123954186	0.112480284	0.07248438	0.001241435	2.16E-05	0.852109477	0.870296073	Bacteria.Actinobacteria.Actinobacteria.Bifidobacteriales.Bifidobacteriaceae	MASTL
117934	ENSG00000120539	rs370985244	4.26E-07	1.43E-07	0.017653058	0.031373725	-1.119099974	0.888661883	-0.210539419	0.151462282	0.199028136	0.150567889	0.086470054	0.068848996	1.77E-05	1.78E-06	0.945687051	0.823043084	Bacteria.Firmicutes.Bacilli.Lactobacillales.Carnobacteriaceae.Granulicatella	MASTL
117935	ENSG00000120539	rs370985244	4.62E-06	2.16E-06	0.261794675	0.546952118	-0.937041406	0.707377222	0.090378913	-0.034582016	0.187447769	0.135996516	0.079840261	0.057112708	0.000113587	2.11E-05	0.625592831	0.994680072	Bacteria.Proteobacteria.Betaproteobacteria.Burkholderiales	MASTL
117936	ENSG00000120539	rs370985244	0.000227801	0.000860979	0.780821294	0.894943941	-0.86378956	0.683992544	-0.024864752	0.009046406	0.22128049	0.195744023	0.088991844	0.068239321	0.004168256	0.003001384	0.999858829	0.957708045	Bacteria.Proteobacteria.Betaproteobacteria.Neisseriales.Neisseriaceae.Eikenella	MASTL
117937	ENSG00000120539	rs370985244	0.531943674	0.369489589	0.00020101	5.18E-05	-0.144301175	0.14799331	0.406160405	-0.305739964	0.229632561	0.163763066	0.103062455	0.070529752	0.523128292	0.259016406	0.634638838	0.178335474	Bacteria.Firmicutes.Clostridia.Clostridiales.Ruminococcaceae.Ruminococcaceae_UCG_013	MASTL
117938	ENSG00000120539	rs370985244	0.003401879	0.009531808	0.494746895	0.883229266	-1.010225257	0.697570735	0.051291927	-0.008287447	0.332251527	0.261111829	0.074699	0.056203195	0.052033605	0.038661663	0.960907055	0.93669944	Bacteria.Firmicutes.Clostridia.Clostridiales.Ruminococcaceae.Faecalibacterium	MASTL
117939	ENSG00000120539	rs370985244	0.000426417	0.000122291	0.404204468	0.668657256	-1.017482112	0.741295585	-0.086223372	0.028085057	0.273982996	0.181361199	0.102694511	0.065322347	0.007894406	0.001269536	0.997329664	0.92426646	Bacteria.Firmicutes.Negativicutes.Selenomonadales.Veillonellaceae.Megasphaera	MASTL
117940	ENSG00000120539	rs370985244	6.70E-07	1.68E-08	5.57E-05	3.91E-05	-0.812223197	0.704002455	0.288936943	-0.206795709	0.147509282	0.109348482	0.066976431	0.04684492	9.60E-06	1.29E-07	0.205790672	0.067119186	Bacteria.Bacteroidetes.Bacteroidia.Bacteroidales.Rikenellaceae	MASTL
117941	ENSG00000120539	rs370985244	2.12E-06	7.74E-07	0.173809557	0.377217994	-0.916723147	0.711013368	0.098554237	-0.046702031	0.176087496	0.130009854	0.071668535	0.052526201	4.62E-05	6.55E-06	0.613422893	0.935568656	Bacteria.Proteobacteria.Betaproteobacteria.Burkholderiales.Alcaligenaceae	MASTL
117942	ENSG00000120539	rs370985244	0.000297384	2.77E-05	0.373459869	0.24638725	-0.744934737	0.6146236	0.081888868	-0.075662185	0.194832673	0.136250946	0.091374733	0.064684324	0.001456136	5.89E-05	0.477585449	0.904712577	Bacteria.Firmicutes.Clostridia.Clostridiales.Lachnospiraceae.Lachnospira	MASTL
117943	ENSG00000120539	rs370985244	0.003931383	0.000147454	0.721595574	0.475981896	-0.910227262	0.770170928	-0.036229522	0.045733363	0.30437878	0.190987997	0.101234818	0.063790012	0.040330447	0.001572961	0.998896274	0.99087052	Bacteria.Proteobacteria.Deltaproteobacteria.Desulfovibrionales.Desulfovibrionaceae.Desulfovibrio	MASTL
117944	ENSG00000120539	rs370985244	0.105605908	0.019159959	8.77E-05	0.000683764	-0.317203868	0.344894228	-0.432481106	0.28618258	0.193286649	0.143570423	0.103364293	0.080228667	0.173128371	0.022233932	0.323296648	0.950973549	Bacteria.Firmicutes.Bacilli.Lactobacillales	MASTL
117945	ENSG00000120539	rs370985244	5.41E-06	1.16E-05	0.228950516	0.285772756	-0.944245196	0.779673636	-0.149957824	0.115092766	0.190489029	0.164091846	0.123472846	0.106933943	0.000169175	7.81E-05	0.999739884	0.870820978	Bacteria.Actinobacteria.Coriobacteriia.Coriobacteriales.Coriobacteriaceae	MASTL
117946	ENSG00000120539	rs370985244	0.196686413	0.324132069	0.015284772	0.045638133	0.964793514	-0.691545682	-0.30852964	0.231270381	0.739627482	0.69604342	0.123836711	0.1134871	0.999435429	0.959065662	0.999968393	0.999515331	Bacteria.Firmicutes	MASTL
117947	ENSG00000120539	rs370985244	0.641527012	0.559902377	0.220110648	0.405655289	-0.239069137	0.289020465	-0.113426785	0.073417158	0.511103154	0.493205808	0.091609254	0.087713871	0.959504824	0.64199206	0.997187614	0.93667398	Bacteria.Bacteroidetes.Bacteroidia.Bacteroidales	MASTL
117948	ENSG00000120539	rs370985244	0.298213939	0.371235509	0.013116134	0.023211855	0.618647797	-0.459594895	-0.294591104	0.227004974	0.589935969	0.510438591	0.115495876	0.097641282	0.954184916	0.706013175	0.999826541	0.999832315	Bacteria.Firmicutes.Clostridia.Clostridiales.Lachnospiraceae	MASTL
117949	ENSG00000120539	rs370985244	2.95E-06	1.29E-05	0.085645476	0.172574299	-1.036419835	0.8245893	-0.111756395	0.074281001	0.202482952	0.174650858	0.064030069	0.053859816	0.00022852	0.0001975	0.952951676	0.925873833	Bacteria.Proteobacteria.Gammaproteobacteria.Enterobacteriales.Enterobacteriaceae.Citrobacter	MASTL
117950	ENSG00000120539	rs370985244	9.46E-06	3.22E-06	0.053889854	0.04051533	-1.234238991	0.988240919	-0.221649523	0.159654713	0.256800098	0.193949197	0.112895195	0.076382288	0.000874832	0.000115189	0.998891856	0.999590371	Bacteria.Firmicutes.Bacilli.Bacillales.Staphylococcaceae.Staphylococcus	MASTL
117951	ENSG00000120539	rs370985244	1.01E-06	7.06E-07	0.057615681	0.056915424	-1.036751766	0.868837219	-0.150323369	0.12584233	0.191970959	0.158182047	0.077773634	0.064919667	3.43E-05	6.54E-06	0.778556834	0.754261438	Bacteria.Proteobacteria.Gammaproteobacteria.Pseudomonadales.Pseudomonadaceae.Pseudomonas	MASTL
117952	ENSG00000120539	rs370985244	1.23E-05	1.88E-07	2.38E-05	8.27E-05	-0.709150516	0.624467185	0.295289254	-0.194499643	0.149808172	0.107084481	0.064850542	0.046298731	0.000130139	1.08E-06	0.082532029	0.298388447	Bacteria.Firmicutes.Clostridia.Clostridiales.Ruminococcaceae.Ruminococcaceae_UCG_002	MASTL
117953	ENSG00000120539	rs370985244	5.59E-06	4.65E-07	0.920927905	0.756595495	-0.83298361	0.693924199	0.007818651	0.017202064	0.168340856	0.123908297	0.078460126	0.055265065	6.86E-05	2.37E-06	0.99935717	0.960853802	Bacteria.Firmicutes.Erysipelotrichia.Erysipelotrichales.Erysipelotrichaceae.Erysipelotrichaceae_UCG_003	MASTL
117954	ENSG00000120539	rs370985244	0.002793385	0.002830461	0.18609612	0.089148343	-0.654761999	0.495239606	0.135291475	-0.122740066	0.210669627	0.15957363	0.101239979	0.071123801	0.028271296	0.008136417	0.769483615	0.942166966	Bacteria.Firmicutes.Clostridia.Clostridiales.Lachnospiraceae.Lachnospiraceae_ND3007_group	MASTL
117955	ENSG00000120539	rs370985244	0.000401525	0.000822909	0.767385028	0.66549153	-0.889651059	0.757201837	-0.029708258	0.03977272	0.238377346	0.215808959	0.100015164	0.091573837	0.00988655	0.004333227	0.99991226	0.988194298	Bacteria.Actinobacteria.Coriobacteriia.Coriobacteriales.Coriobacteriaceae.Collinsella	MASTL
117956	ENSG00000120539	rs370985244	1.31E-06	9.94E-06	0.026275785	0.198306047	-1.11879462	0.797711119	-0.146202223	0.063543919	0.209809466	0.166439707	0.06429311	0.048892512	6.40E-05	0.000108011	0.841460018	0.998607976	Bacteria.Firmicutes.Clostridia.Clostridiales.Lachnospiraceae.Tyzzerella_4	MASTL
117957	ENSG00000120539	rs370985244	4.59E-06	9.42E-07	0.472551384	0.330682611	-0.887945795	0.743472386	0.069016033	-0.069786232	0.177558891	0.137227267	0.09551801	0.07120494	6.69E-05	5.83E-06	0.92078388	0.910592635	Bacteria.Firmicutes.Clostridia.Clostridiales.Lachnospiraceae.Fusicatenibacter	MASTL
117958	ENSG00000120539	rs370985244	0.447196627	0.291824589	0.002964275	0.006295281	-0.1975097	0.213215454	-0.248246075	0.179212436	0.258271908	0.200624798	0.080396516	0.063467458	0.464381931	0.190042654	0.9994853	0.775136984	Bacteria.Firmicutes.Clostridia.Clostridiales.Lachnospiraceae.Ruminococcus_gnavus_group	MASTL
117959	ENSG00000120539	rs370985244	0.000575851	0.00011032	0.756227842	0.57556653	-0.892806648	0.75757046	0.032029049	-0.042073569	0.246578263	0.183990832	0.102739332	0.074769228	0.009491834	0.001014022	0.99759175	0.986746924	Bacteria.Firmicutes.Clostridia.Clostridiales.Lachnospiraceae.Lachnospiraceae_UCG_008	MASTL
117960	ENSG00000120539	rs370985244	0.00952884	0.000767998	0.403884736	0.347739742	-0.677300087	0.578641559	0.07204303	-0.051118553	0.253513172	0.163897413	0.085746655	0.054046416	0.029121629	0.001819392	0.959597159	0.99789802	Bacteria.Verrucomicrobia	MASTL
117961	ENSG00000120539	rs370985244	1.20E-05	6.46E-07	0.011290091	0.065938714	-0.763679274	0.642023738	0.221245477	-0.115406563	0.161074852	0.116398586	0.084837514	0.061703141	0.000113634	3.00E-06	0.936901003	0.997201293	Bacteria.Firmicutes.Clostridia.Clostridiales.Lachnospiraceae.Coprococcus_1	MASTL
117962	ENSG00000120539	rs370985244	2.61E-06	1.59E-07	0.117800461	0.06134244	-1.002697509	0.814192118	-0.132434349	0.104449514	0.194647239	0.138609843	0.083550292	0.054858821	5.84E-05	1.36E-06	0.858670885	0.979585985	Bacteria.Firmicutes.Erysipelotrichia.Erysipelotrichales.Erysipelotrichaceae.Erysipelatoclostridium	MASTL
117963	ENSG00000120539	rs370985244	2.68E-05	1.29E-06	0.001779505	0.000313958	-0.717552828	0.601814773	-0.224119062	0.192151925	0.158747639	0.112774388	0.068765706	0.050472717	0.000226157	6.49E-06	0.893190239	0.671874355	Bacteria.Proteobacteria.Gammaproteobacteria.Pasteurellales.Pasteurellaceae	MASTL
117964	ENSG00000120539	rs370985244	0.0010724	7.43E-05	0.523726724	0.935887863	-0.749886416	0.68269735	0.052751534	-0.004565034	0.218997136	0.161329239	0.082285816	0.056532023	0.009166429	0.000499762	0.696188841	0.940565433	Bacteria.Firmicutes.Clostridia.Clostridiales.Lachnospiraceae.Lachnospiraceae_UCG_010	MASTL
117965	ENSG00000120539	rs370985244	0.031519159	0.001211784	0.654937207	0.498328686	-0.709110128	0.849251251	-0.055777374	-0.065006295	0.322620943	0.250901741	0.12423044	0.095465644	0.203763529	0.016038322	0.909309097	0.890709939	Bacteria.Firmicutes.Negativicutes.Selenomonadales	MASTL
117966	ENSG00000120539	rs370985244	0.00034522	1.26E-05	0.774215339	0.987655384	-0.787701668	0.668513724	0.036892239	0.001373934	0.208484484	0.141381402	0.128070203	0.088458666	0.003201646	5.70E-05	0.999672451	0.998587032	Bacteria.Firmicutes.Clostridia.Clostridiales.Ruminococcaceae.Butyricicoccus	MASTL
117967	ENSG00000120539	rs370985244	0.307960427	0.284556184	0.00601687	0.00342236	-0.260209901	0.209014929	0.28972599	-0.225743393	0.253228126	0.193703871	0.102017224	0.07429497	0.383088421	0.208349456	0.958034317	0.972476825	Bacteria.Firmicutes.Clostridia.Clostridiales.Lachnospiraceae.Eubacterium_xylanophilum_group	MASTL
117968	ENSG00000120539	rs370985244	1.33E-06	1.70E-07	0.084138164	0.177838721	-0.918422375	0.736277199	0.151897223	-0.085014804	0.172359679	0.125699916	0.086598794	0.062410218	1.95E-05	9.12E-07	0.997604342	0.996621608	Bacteria.Proteobacteria.Deltaproteobacteria	MASTL
117969	ENSG00000120539	rs370985244	6.89E-05	8.21E-06	0.313191462	0.451495143	-0.767584735	0.643553569	-0.144372027	0.070494266	0.180474584	0.132835871	0.142037823	0.093063254	0.000509668	2.78E-05	0.693102195	0.9138367	Bacteria.Actinobacteria.Actinobacteria	MASTL
117970	ENSG00000120539	rs370985244	0.0009385	0.000129572	0.254981727	0.409593026	-0.703248732	0.610857639	-0.160792044	0.081123372	0.20284771	0.150069815	0.140004888	0.097742396	0.005381573	0.000356819	0.716579392	0.944653669	Bacteria.Actinobacteria	MASTL
117971	ENSG00000120539	rs370985244	0.000248853	1.20E-05	0.223792382	0.055172877	-1.184771675	1.057179676	-0.142077264	0.154260477	0.305580502	0.223010889	0.115677164	0.079001608	0.009170598	0.0002987	0.997947728	0.9977362	Bacteria.Actinobacteria.Actinobacteria.Micrococcales	MASTL
117972	ENSG00000120539	rs370985244	3.18E-06	5.89E-07	0.118187843	0.090346914	-1.017459574	0.832209221	-0.153637128	0.118589054	0.199564053	0.150226835	0.097030876	0.068981335	9.24E-05	6.31E-06	0.979221309	0.998719086	Bacteria.Firmicutes.Bacilli.Bacillales.Family_XI.Gemella	MASTL
117973	ENSG00000120539	rs370985244	0.000443152	6.35E-06	0.834506142	0.332529955	-0.799255722	0.804319234	-0.018408704	-0.065270549	0.215907778	0.163682695	0.087758136	0.066854252	0.00829939	8.02E-05	0.89179241	0.877692942	Bacteria.Firmicutes.Negativicutes.Selenomonadales.Veillonellaceae	MASTL
117974	ENSG00000120539	rs370985244	0.141549611	0.436158846	0.748353303	0.479932346	-0.674475962	0.356038971	-0.030463628	0.063399656	0.453234163	0.454400895	0.094555863	0.089231766	0.780517271	0.64643056	0.999135888	0.996172726	Bacteria.Firmicutes.Clostridia.Clostridiales.Ruminococcaceae	MASTL
117975	ENSG00000120539	rs370985244	0.023311201	0.004808388	0.159497151	0.054368748	-0.579402094	0.481003477	0.1497426	-0.139481474	0.249404074	0.164736389	0.105224843	0.071189318	0.051313939	0.00582265	0.727001432	0.978331203	Bacteria.Firmicutes.Clostridia.Clostridiales.Lachnospiraceae.Eubacterium_eligens_group	MASTL
117976	ENSG00000120539	rs370985244	3.26E-06	6.65E-07	0.454272218	0.22476559	-0.903957615	0.77500892	-0.064560984	0.081992721	0.177519659	0.140701735	0.085758134	0.066899208	4.78E-05	3.09E-06	0.990263512	0.935449612	Bacteria.Proteobacteria.Gammaproteobacteria.Pseudomonadales	MASTL
117977	ENSG00000120539	rs370985244	0.000660908	8.34E-05	0.06811624	0.027062275	-0.663392215	0.552189305	0.152896131	-0.130261342	0.185421591	0.131520154	0.082418866	0.057592344	0.002877256	0.000177469	0.886764336	0.755259861	Bacteria.Proteobacteria.Betaproteobacteria.Burkholderiales.Alcaligenaceae.Parasutterella	MASTL
117978	ENSG00000120539	rs370985244	4.90E-05	6.31E-06	0.174030668	0.097147782	-1.109291745	0.923189961	-0.1335474	0.11612777	0.254988318	0.187802497	0.097166142	0.068995169	0.001360156	8.36E-05	0.782638792	0.927844239	Bacteria.Firmicutes.Erysipelotrichia.Erysipelotrichales.Erysipelotrichaceae.Clostridium_innocuum_group	MASTL
117979	ENSG00000120539	rs370985244	5.68E-06	2.03E-07	0.329653189	0.118028443	-0.886997373	0.734118864	-0.070833349	0.079729637	0.179415404	0.126302511	0.072118535	0.050331713	0.000100714	1.53E-06	0.878627304	0.906339819	Bacteria.Firmicutes.Negativicutes.Selenomonadales.Acidaminococcaceae	MASTL
117980	ENSG00000120539	rs370985244	0.000174872	5.91E-06	0.077914649	0.044428941	-0.715685932	0.61189922	0.200869984	-0.147777801	0.179718896	0.124039161	0.112141838	0.072095994	0.001220433	2.00E-05	0.77292612	0.86107145	Bacteria.Actinobacteria.Actinobacteria.Bifidobacteriales.Bifidobacteriaceae.Bifidobacterium	MASTL
117981	ENSG00000120539	rs370985244	1.54E-05	1.12E-05	0.62326994	0.356009965	-0.792784394	0.620028622	-0.048794338	0.066357202	0.169651198	0.130281914	0.098858992	0.071381364	0.000140586	3.41E-05	0.750215518	0.94720491	Bacteria.Firmicutes.Clostridia.Clostridiales.Lachnospiraceae.Dorea	MASTL
117982	ENSG00000120539	rs370985244	0.288579394	0.021307367	3.27E-05	0.000111501	-0.216472625	0.318635791	0.385784249	-0.235997049	0.20231204	0.135037067	0.086411368	0.057359689	0.26071578	0.021788388	0.079264248	0.205942164	Bacteria.Firmicutes.Clostridia.Clostridiales.Christensenellaceae	MASTL
117983	ENSG00000120539	rs370985244	3.46E-05	5.05E-06	0.254558215	0.124710141	-0.765524776	0.623095254	0.132810324	-0.129570186	0.172075917	0.125234892	0.11553656	0.083304212	0.000295639	1.84E-05	0.999670759	0.995893066	Bacteria.Firmicutes.Clostridia.Clostridiales.Ruminococcaceae.Flavonifractor	MASTL
117984	ENSG00000120539	rs370985244	0.103402053	0.007432835	0.000337059	0.003306676	-0.331976023	0.392052979	0.305868674	-0.181655152	0.200980333	0.141873688	0.080800043	0.059552911	0.140759136	0.012956092	0.213501215	0.589153265	Bacteria.Bacteroidetes.Bacteroidia.Bacteroidales.Porphyromonadaceae.Odoribacter	MASTL
117985	ENSG00000120539	rs370985244	2.21E-07	1.14E-07	0.011400334	0.016742507	-1.017439267	0.85719803	0.195293717	-0.152204637	0.175716353	0.14384712	0.074992142	0.06197943	6.46E-06	9.46E-07	0.999694213	0.70700721	Bacteria.Firmicutes.Clostridia.Clostridiales.Lachnospiraceaencultured	MASTL
117986	ENSG00000120539	rs370985244	4.47E-05	1.15E-06	0.004528462	0.026002926	-0.713952492	0.623287691	-0.230439374	0.138398881	0.163143278	0.116143136	0.07835473	0.060746347	0.000502285	5.03E-06	0.901723544	0.740424326	Bacteria.Firmicutes.Negativicutes.Selenomonadales.Veillonellaceae.Veillonella	MASTL
117987	ENSG00000120539	rs370985244	0.025009839	0.003770865	0.000142095	0.000912164	-0.417454752	0.40599737	-0.419217861	0.280905006	0.181949047	0.135110339	0.103678488	0.080813795	0.073790238	0.005949406	0.523447358	0.945622854	Bacteria.Firmicutes.Bacilli.Lactobacillales.Streptococcaceae	MASTL
117988	ENSG00000120539	rs370985244	5.15E-07	7.66E-08	0.007158751	0.004704975	-1.346799647	1.056517218	-0.290091538	0.204473198	0.241618559	0.174363893	0.104458293	0.069845418	4.80E-05	2.91E-06	0.49461223	0.996502544	Bacteria.Firmicutes.Clostridia.Clostridiales.Family_XI	MASTL
117989	ENSG00000120539	rs370985244	0.20963795	0.191141159	0.001913488	0.0010439	0.617806157	-0.455935687	-0.354762708	0.295335459	0.487571928	0.345150693	0.109659925	0.086032623	0.681575503	0.404216894	0.999330493	0.743031014	Bacteria.Proteobacteria	MASTL
117990	ENSG00000120539	rs370985244	2.44E-07	2.01E-08	0.015374338	0.008244254	-0.958664346	0.788302611	-0.274586978	0.204041512	0.16628044	0.123289762	0.110313845	0.074867528	6.06E-06	1.97E-07	0.88760533	0.997132292	Bacteria.Firmicutes.Bacilli.Bacillales	MASTL
117991	ENSG00000120645	rs56204927	0.154948185	0.120893373	0.074197548	0.007252208	0.348002943	-0.267711265	-0.164778274	0.183498176	0.24183629	0.17034059	0.090806126	0.066188054	0.181539499	0.074649634	0.387868991	0.527572584	Bacteria.Firmicutes.Clostridia.Clostridiales.Christensenellaceae.Christensenellaceae_R_7_group	IQSEC3
117992	ENSG00000120645	rs56204927	0.004041363	0.000281001	0.053874107	0.016627753	0.793263581	-0.692631735	0.27412012	-0.233750904	0.266121785	0.180346132	0.139611191	0.095081193	0.015821601	0.000702703	0.991744893	0.795227166	Bacteria.Firmicutes.Bacilli.Lactobacillales.Carnobacteriaceae	IQSEC3
117993	ENSG00000120645	rs56204927	0.490218571	0.270918859	0.113375245	0.180771572	0.206235051	-0.257357383	-0.243851318	0.164596302	0.297212268	0.231770598	0.151946606	0.121660926	0.398084616	0.15114825	0.998820086	0.961415255	Bacteria.Firmicutes.Clostridia.Clostridiales.Family_XIII	IQSEC3
117994	ENSG00000120645	rs56204927	0.175756577	0.047682179	0.63291137	0.891067454	0.425835266	-0.461089555	-0.057789751	0.011805948	0.311088562	0.228445781	0.120421071	0.085866849	0.216201733	0.050390341	0.860407694	0.99780419	Bacteria.Firmicutes.Clostridia.Clostridiales.Ruminococcaceae.Ruminococcus_2	IQSEC3
117995	ENSG00000120645	rs56204927	0.536366733	0.657445434	0.059156906	0.034441522	-0.298076114	0.14652572	-0.340627199	0.265140354	0.479515917	0.328908604	0.177344527	0.122732892	0.61574117	0.489677551	0.647283466	0.797431606	Bacteria.Firmicutes.Clostridia.Clostridiales.Ruminococcaceae.Anaerotruncus	IQSEC3
117996	ENSG00000120645	rs56204927	0.008162421	0.024792176	0.164902752	0.837628556	0.701536766	-0.446731996	0.11885873	-0.012809441	0.257063287	0.194405334	0.0846214	0.062257041	0.043130253	0.032040868	0.764029902	0.983976043	Bacteria.Bacteroidetes.Bacteroidia.Bacteroidales.Prevotellaceae.Prevotella_9	IQSEC3
117997	ENSG00000120645	rs56204927	0.244026436	0.180442748	0.620870772	0.291465363	0.398989453	-0.319707946	0.057690077	-0.091661653	0.339380223	0.236130625	0.116078216	0.086184172	0.216597886	0.084148025	0.717016357	0.920789301	Bacteria.Firmicutes.Clostridia.Clostridiales.Lachnospiraceae.Lachnoclostridium	IQSEC3
117998	ENSG00000120645	rs56204927	0.803811798	0.58590468	0.084135693	0.05456785	0.082308661	-0.129762513	0.2778358	-0.214251126	0.329981972	0.237005542	0.158396899	0.109443471	0.528002323	0.272436509	0.933709887	0.923401405	Bacteria.Firmicutes.Bacilli	IQSEC3
117999	ENSG00000120645	rs56204927	0.012447378	0.005381828	0.203487928	0.247089816	0.765672669	-0.667582807	0.127764261	-0.094136691	0.297843043	0.231809707	0.09945762	0.080599352	0.025337989	0.005228679	0.955858825	0.966227447	Bacteria.Firmicutes.Clostridia.Clostridiales.Lachnospiraceae.Tyzzerella	IQSEC3
118000	ENSG00000120645	rs56204927	0.087533846	0.043789253	0.483254134	0.482005863	0.807458054	-0.681337742	0.107458095	-0.076190487	0.465474154	0.331368192	0.152396678	0.107744263	0.228382279	0.068072849	0.997594253	0.968019235	Bacteria.Firmicutes.Erysipelotrichia.Erysipelotrichales.Erysipelotrichaceae.Faecalitalea	IQSEC3
118001	ENSG00000120645	rs56204927	0.387070779	0.177428251	0.456541152	0.422320065	0.314464147	-0.330287843	0.128142129	-0.096226339	0.361122981	0.242234911	0.171077391	0.119164812	0.324162173	0.149999212	0.888660174	0.818294444	Bacteria.Firmicutes.Erysipelotrichia.Erysipelotrichales	IQSEC3
118002	ENSG00000120645	rs56204927	0.412544307	0.287103259	0.002831333	0.002014007	0.192770855	-0.189415366	-0.37594342	0.300232174	0.233739669	0.17647876	0.121138702	0.093295142	0.215420116	0.087697867	0.998043854	0.818499065	Bacteria.Firmicutes.Clostridia.Clostridiales.Ruminococcaceaencultured	IQSEC3
118003	ENSG00000120645	rs56204927	0.502921818	0.210905784	0.259489907	0.290087308	0.231053965	-0.294247901	-0.172108517	0.113863318	0.34298773	0.232874504	0.15129932	0.106751099	0.513373958	0.185621721	0.99032513	0.856693983	Bacteria.Firmicutes.Clostridia.Clostridiales.Ruminococcaceae.Ruminococcaceae_UCG_013	IQSEC3
118004	ENSG00000120645	rs56204927	0.043908185	0.008451955	0.565830939	0.593223665	0.483565893	-0.452855065	-0.05699441	0.036584809	0.235318817	0.166724625	0.098751242	0.068150782	0.041211707	0.006032285	0.998277807	0.999325446	Bacteria.Bacteroidetes.Bacteroidia.Bacteroidales.Porphyromonadaceae.Parabacteroides	IQSEC3
118005	ENSG00000120645	rs56204927	0.317781257	0.199272461	0.981890485	0.94991987	0.505865022	-0.454189632	0.004359973	-0.007762011	0.502466186	0.350229123	0.191341245	0.123108056	0.5122794	0.25550325	0.948824886	0.942486104	Bacteria.Firmicutes.Negativicutes.Selenomonadales	IQSEC3
118006	ENSG00000120645	rs56204927	0.214295591	0.022808771	0.512244006	0.865100682	0.367518272	-0.4633178	0.066614937	0.012263353	0.293052436	0.19867654	0.101089778	0.071901133	0.213339584	0.022107589	0.780876332	0.996359602	Bacteria.Proteobacteria.Betaproteobacteria	IQSEC3
118007	ENSG00000120645	rs56204927	0.135818826	0.044443117	0.070240985	0.100326733	0.360258537	-0.359519895	0.169401119	-0.113595787	0.238537918	0.175410147	0.09203433	0.068143951	0.118833911	0.027269472	0.497501263	0.745785903	Bacteria.Firmicutes.Clostridia.Clostridiales.Lachnospiraceae.Roseburia	IQSEC3
118008	ENSG00000120645	rs56204927	0.408790145	0.466074977	0.102678312	0.073838451	-0.580573051	0.354843343	0.208495779	-0.158649026	0.698305662	0.483967866	0.125954169	0.087317147	0.838123295	0.583080941	0.999973618	0.989705988	Bacteria.Bacteroidetes.Bacteroidia.Bacteroidales.Bacteroidaceae.Bacteroides	IQSEC3
118009	ENSG00000120645	rs56204927	0.027355139	0.004078589	0.91200975	0.856801482	0.514902573	-0.487624602	-0.010944131	-0.01268459	0.228104043	0.163762649	0.098653569	0.070016625	0.033769512	0.00268331	0.669533867	0.995819926	Bacteria.Firmicutes.Clostridia.Clostridiales.Lachnospiraceae.Lachnospira	IQSEC3
118010	ENSG00000120645	rs56204927	0.017333284	0.000791081	0.41287008	0.082379253	0.655824311	-0.69502992	0.070795892	-0.11417261	0.268554481	0.197387014	0.085902035	0.064712558	0.053697327	0.002323115	0.99714486	0.996602117	Bacteria.Firmicutes.Clostridia.Clostridiales.Clostridiaceae_1.Clostridium_sensu_stricto_1	IQSEC3
118011	ENSG00000120645	rs56204927	0.021750832	0.0034367	0.403595469	0.290679839	0.532071656	-0.489696287	-0.097901352	0.085780536	0.2262892	0.161241669	0.116451542	0.080522151	0.029119337	0.002456595	0.998525812	0.997174658	Bacteria.Proteobacteria.Deltaproteobacteria.Desulfovibrionales.Desulfovibrionaceae	IQSEC3
118012	ENSG00000120645	rs56204927	0.233256457	0.247508254	0.46554155	0.328596628	0.360269141	-0.287941688	-0.087718538	0.092639384	0.299421555	0.246754793	0.119494992	0.094112874	0.32090614	0.177411514	0.981084248	0.998600531	Bacteria.Firmicutes.Clostridia.Clostridiales.Ruminococcaceae.Ruminiclostridium_6	IQSEC3
118013	ENSG00000120645	rs56204927	0.149291166	0.042478621	0.152424455	0.166521538	0.363026806	-0.369590952	0.116179925	-0.078108314	0.248763155	0.178589427	0.080234925	0.055825484	0.165960257	0.032196143	0.997282517	0.999171204	Bacteria.Proteobacteria.Gammaproteobacteria.Enterobacteriales.Enterobacteriaceae	IQSEC3
118014	ENSG00000120645	rs56204927	0.026518088	0.004494424	0.338944863	0.210610819	0.511401803	-0.471622289	-0.109664937	0.10118577	0.225267432	0.160218015	0.113837685	0.08002835	0.035856659	0.00347255	0.995339941	0.95316496	Bacteria.Proteobacteria.Deltaproteobacteria.Desulfovibrionales.Desulfovibrionaceae.Bilophila	IQSEC3
118015	ENSG00000120645	rs56204927	0.062043373	0.023768894	0.692384524	0.686468678	0.610472657	-0.544824445	0.042766442	-0.031719588	0.321520064	0.235324155	0.107619295	0.07823052	0.130533171	0.028977091	0.999858829	0.957708045	Bacteria.Proteobacteria.Betaproteobacteria.Neisseriales.Neisseriaceae.Eikenella	IQSEC3
118016	ENSG00000120645	rs56204927	0.643527593	0.530401443	0.009499917	0.000864876	-0.152165639	0.146175673	-0.366486808	0.340288061	0.32727952	0.231740992	0.13711765	0.097423155	0.567795192	0.331194148	0.948905015	0.677881758	Bacteria.Firmicutes.Clostridia.Clostridiales.Ruminococcaceae.Ruminococcaceae_NK4A214_group	IQSEC3
118017	ENSG00000120645	rs56204927	0.027730149	0.004578784	0.571404667	0.89527432	0.511423909	-0.476743609	0.05278986	-0.00925799	0.227132455	0.162318452	0.092797726	0.07005698	0.035058243	0.002873848	0.779239526	0.929275811	Bacteria.Firmicutes.Clostridia.Clostridiales.Lachnospiraceae.Lachnospiraceae_NK4A136_group	IQSEC3
118018	ENSG00000120645	rs56204927	0.025048719	0.005164399	0.369269185	0.273350104	0.518406669	-0.466651748	0.09470625	-0.080748632	0.22601218	0.161217855	0.104749344	0.073093678	0.031699988	0.004478143	0.915215198	0.989428248	Bacteria.Proteobacteria.Gammaproteobacteria.Pasteurellales.Pasteurellaceae.Haemophilus	IQSEC3
118019	ENSG00000120645	rs56204927	0.828538873	0.465198778	0.003960552	0.025275307	-0.062409453	-0.149257177	-0.312271867	0.179197476	0.287006084	0.203169522	0.104513247	0.078251932	0.505540075	0.246213058	0.342164621	0.824114332	Bacteria.Firmicutes.Clostridia.Clostridiales.Ruminococcaceae.Ruminococcus_1	IQSEC3
118020	ENSG00000120645	rs56204927	0.126934843	0.025027902	0.612236367	0.360048737	0.716400183	-0.703226275	-0.050245511	0.060832242	0.463358519	0.30654317	0.098647598	0.065993847	0.30578908	0.067273746	0.967672924	0.875448498	Bacteria.Firmicutes.Clostridia.Clostridiales.Ruminococcaceae.Faecalibacterium	IQSEC3
118021	ENSG00000120645	rs56204927	0.309384438	0.152542557	0.110982716	0.079235811	0.274144279	-0.279842067	0.238374226	-0.182629819	0.267581405	0.193318046	0.147527603	0.102421516	0.276042755	0.07727518	0.976314705	0.946394015	Bacteria.Firmicutes.Bacilli.Lactobacillales.Streptococcaceae.Streptococcus	IQSEC3
118022	ENSG00000120645	rs56204927	0.065404504	0.009946304	0.543902756	0.281016264	0.706055465	-0.68917473	0.085278669	-0.104241128	0.376732652	0.259515359	0.139771232	0.095890952	0.12705897	0.017904681	0.786773685	0.996502544	Bacteria.Firmicutes.Clostridia.Clostridiales.Family_XI	IQSEC3
118023	ENSG00000120645	rs56204927	0.279592899	0.186634342	0.382693503	0.210558598	0.338690125	-0.29044339	-0.112561934	0.114522288	0.310630549	0.21761114	0.128071496	0.090565778	0.368732786	0.149520076	0.99991226	0.982046009	Bacteria.Actinobacteria.Coriobacteriia.Coriobacteriales.Coriobacteriaceae.Collinsella	IQSEC3
118024	ENSG00000120645	rs56204927	0.537928929	0.649052957	0.169792474	0.04704167	0.197862079	-0.108904268	-0.19559934	0.217096537	0.319528951	0.238199202	0.140893592	0.107239849	0.442724489	0.356214694	0.722632096	0.71321077	Bacteria.Firmicutes.Clostridia.Clostridiales.Ruminococcaceae.Ruminiclostridium_9	IQSEC3
118025	ENSG00000120645	rs56204927	0.911250059	0.806221283	0.402056082	0.340700643	0.064762078	-0.103576607	0.123969078	-0.102723702	0.578766066	0.42051947	0.146974166	0.107023477	0.866110349	0.514541832	0.998803525	0.997226571	Bacteria.Firmicutes.Clostridia.Clostridiales.Lachnospiraceae.Eubacterium_rectale_group	IQSEC3
118026	ENSG00000120645	rs56204927	0.121742936	0.063655641	0.9368181	0.744036293	0.504999343	-0.425664199	0.013408176	-0.03891614	0.322071237	0.225601874	0.168492888	0.118680621	0.151723769	0.055223491	0.936990199	0.927561557	Bacteria.Firmicutes.Clostridia.Clostridiales.Lachnospiraceae.Blautia	IQSEC3
118027	ENSG00000120645	rs56204927	0.046643756	0.006520465	0.050820219	0.09248094	0.45530332	-0.445192023	-0.202962432	0.130000951	0.224488542	0.158374978	0.102000175	0.07613026	0.053533689	0.0049419	0.852109477	0.870296073	Bacteria.Actinobacteria.Actinobacteria.Bifidobacteriales.Bifidobacteriaceae	IQSEC3
118028	ENSG00000120645	rs56204927	0.055218179	0.003253142	0.874368558	0.172692046	0.529455181	-0.563485319	0.017860985	-0.10403231	0.271202447	0.184391033	0.112519628	0.075452944	0.067907615	0.002490434	0.692334152	0.850565892	Bacteria.Firmicutes.Clostridia.Clostridiales.Peptostreptococcaceae.Intestinibacter	IQSEC3
118029	ENSG00000120645	rs56204927	0.007756751	0.001177481	0.09510023	0.07480692	0.639536714	-0.559513901	-0.160329416	0.116846063	0.232746829	0.164850135	0.094659467	0.064530395	0.012881883	0.001172601	0.888487289	0.726285377	Bacteria.Bacteroidetes.Bacteroidia.Bacteroidales.Rikenellaceae.Alistipes	IQSEC3
118030	ENSG00000120645	rs56204927	0.590189334	0.346140029	0.08249403	0.051825218	0.161679172	-0.199643259	0.273460876	-0.207958093	0.298717421	0.210374121	0.155055863	0.104976329	0.42348964	0.155846721	0.967792983	0.950973549	Bacteria.Firmicutes.Bacilli.Lactobacillales	IQSEC3
118031	ENSG00000120645	rs56204927	0.441327075	0.410798569	0.163669728	0.09748964	-0.675265512	0.498214878	0.214418113	-0.176178395	0.871649804	0.60183578	0.152202619	0.104782412	0.943165628	0.587467949	0.997675757	0.924386311	Bacteria.Bacteroidetes	IQSEC3
118032	ENSG00000120645	rs56204927	0.30855754	0.114179671	0.294091509	0.162138564	0.314875479	-0.319561342	-0.124130877	0.103578319	0.306808459	0.199574848	0.117355373	0.073252829	0.222742884	0.06858431	0.973414458	0.998439902	Bacteria.Verrucomicrobia.Verrucomicrobiae.Verrucomicrobiales.Verrucomicrobiaceae.Akkermansia	IQSEC3
118033	ENSG00000120645	rs56204927	0.700084439	0.67054636	0.004773975	0.000300111	0.098086109	-0.076121244	-0.317668457	0.283465535	0.253509435	0.178129382	0.108702203	0.074192071	0.481611223	0.26118698	0.996596763	0.554305904	Bacteria.Firmicutes.Clostridia.Clostridiales.Ruminococcaceae.Ruminococcaceae_UCG_005	IQSEC3
118034	ENSG00000120645	rs56204927	0.005031456	0.000832856	0.019764946	0.009017267	0.648511208	-0.552831925	0.222390394	-0.168592418	0.223332438	0.157732985	0.093056806	0.062622471	0.010429717	0.000946262	0.610854179	0.539518723	Bacteria.Fusobacteria.Fusobacteriia.Fusobacteriales	IQSEC3
118035	ENSG00000120645	rs56204927	0.035700497	0.01954034	0.325605409	0.157527013	0.483261369	-0.404010133	0.108620575	-0.112863681	0.22530352	0.168730595	0.109662973	0.078929633	0.040910018	0.011158073	0.997117901	0.9453081	Bacteria.Firmicutes.Clostridia.Clostridiales.Lachnospiraceae.Eubacterium_hallii_group	IQSEC3
118036	ENSG00000120645	rs56204927	0.607642922	0.399323595	0.356563689	0.162756639	-0.682694095	0.771198135	0.20237967	-0.2134815	1.32318949	0.908992877	0.217955062	0.151204391	0.997454612	0.842839446	0.997650199	0.999159905	Bacteria.Firmicutes.Clostridia.Clostridiales	IQSEC3
118037	ENSG00000120645	rs56204927	0.283208819	0.181266483	0.265450295	0.152363123	0.30392921	-0.280153241	-0.185695785	0.165732723	0.280871308	0.207312853	0.16531566	0.114439154	0.216219835	0.071258441	0.999672451	0.998587032	Bacteria.Firmicutes.Clostridia.Clostridiales.Ruminococcaceae.Butyricicoccus	IQSEC3
118038	ENSG00000120645	rs56204927	0.044163112	0.010618474	0.675299819	0.481950077	0.619191702	-0.592966022	-0.05097798	0.061832064	0.301693616	0.225372384	0.121149594	0.08742822	0.087770974	0.014046953	0.944479156	0.997216401	Bacteria.Firmicutes.Clostridia.Clostridiales.Ruminococcaceae.Subdoligranulum	IQSEC3
118039	ENSG00000120645	rs56204927	0.298612177	0.229337618	0.727957554	0.482581844	0.406175398	-0.328410967	-0.0454193	0.064270545	0.38764659	0.270635714	0.130011731	0.091007817	0.324558338	0.185699382	0.999878354	0.976750668	Bacteria.Bacteroidetes.Bacteroidia.Bacteroidales.Porphyromonadaceae.Barnesiella	IQSEC3
118040	ENSG00000120645	rs56204927	0.680401437	0.982851203	0.192189689	0.247286294	-0.262434917	-0.009485789	0.210688733	-0.125854219	0.634246382	0.439617879	0.159876706	0.107801004	0.821927161	0.695287373	0.999330493	0.996754281	Bacteria.Proteobacteria	IQSEC3
118041	ENSG00000120645	rs56204927	0.396497415	0.199472733	0.10353206	0.075842562	0.237825745	-0.258334348	0.253052378	-0.190664833	0.2786363	0.199293533	0.153258388	0.105681759	0.332528964	0.094606945	0.981698993	0.945622854	Bacteria.Firmicutes.Bacilli.Lactobacillales.Streptococcaceae	IQSEC3
118042	ENSG00000120645	rs56204927	0.016263113	0.000519716	0.376229905	0.05157151	0.647245254	-0.684014099	0.074626156	-0.120828893	0.262345587	0.187265666	0.083758056	0.060925808	0.046321648	0.001403278	0.968603562	0.99999132	Bacteria.Firmicutes.Clostridia.Clostridiales.Clostridiaceae_1	IQSEC3
118043	ENSG00000120645	rs56204927	0.041968348	0.020053134	0.910330599	0.69345664	0.544369507	-0.441307551	0.011935314	0.030208177	0.262371897	0.18510969	0.105565189	0.076297632	0.069691863	0.018793187	0.96561126	0.998819627	Bacteria.Firmicutes.Clostridia.Clostridiales.Ruminococcaceae.Ruminococcaceae_UCG_003	IQSEC3
118044	ENSG00000120645	rs56204927	0.172416597	0.017705644	0.582572137	0.782282234	0.392190706	-0.464912904	0.055159863	0.019334212	0.284264446	0.191035454	0.09985578	0.069674587	0.16414585	0.016757283	0.736607091	0.994680072	Bacteria.Proteobacteria.Betaproteobacteria.Burkholderiales	IQSEC3
118045	ENSG00000120645	rs56204927	0.335880502	0.124039975	0.247047837	0.139787255	0.293629075	-0.309313178	-0.137345857	0.109496215	0.30286077	0.198505725	0.117584266	0.073247903	0.241831791	0.071855224	0.956332902	0.99789802	Bacteria.Verrucomicrobia	IQSEC3
118046	ENSG00000120645	rs56204927	0.049532864	0.0089241	0.829279426	0.429974382	0.600582768	-0.599484983	0.024598399	-0.066750042	0.300088932	0.222356003	0.11362074	0.084047861	0.070949555	0.007650902	0.965555196	0.979585985	Bacteria.Firmicutes.Erysipelotrichia.Erysipelotrichales.Erysipelotrichaceae.Erysipelatoclostridium	IQSEC3
118047	ENSG00000120645	rs56204927	0.042187384	0.006368796	0.234264297	0.171594976	0.473174726	-0.457489505	-0.191878598	0.158000162	0.228308979	0.162258984	0.159819181	0.114297983	0.042856149	0.003995225	0.999276643	0.988728768	Bacteria.Firmicutes.Clostridia.Clostridiales.Ruminococcaceae.Ruminiclostridium_5	IQSEC3
118048	ENSG00000120645	rs56204927	0.108364394	0.022605573	0.227894446	0.267103607	0.399948701	-0.404826016	0.098807669	-0.060712691	0.245669791	0.17332409	0.08117011	0.054238482	0.119070252	0.015242003	0.999492402	0.999741582	Bacteria.Proteobacteria.Gammaproteobacteria.Enterobacteriales.Enterobacteriaceae.Escherichia_Shigella	IQSEC3
118049	ENSG00000120645	rs56204927	0.154860894	0.040753197	0.42839151	0.510759285	0.395483818	-0.400230202	0.113473005	-0.066897754	0.274772942	0.191713115	0.142387178	0.101161451	0.111028694	0.022963464	0.92078388	0.932151327	Bacteria.Firmicutes.Clostridia.Clostridiales.Lachnospiraceae.Fusicatenibacter	IQSEC3
118050	ENSG00000120645	rs56204927	0.078245166	0.047473911	0.52580749	0.664749265	0.73517253	-0.583716387	0.086974921	-0.041529595	0.410899587	0.288921613	0.136354878	0.095393169	0.190384643	0.068731884	0.998896274	0.991419867	Bacteria.Proteobacteria.Deltaproteobacteria.Desulfovibrionales.Desulfovibrionaceae.Desulfovibrio	IQSEC3
118051	ENSG00000120645	rs56204927	0.928727378	0.354272021	0.075562013	0.1674177	0.031121392	-0.219679069	-0.233464667	0.127788509	0.346588223	0.235454114	0.129277822	0.091528819	0.618027126	0.238628693	0.958034317	0.997513341	Bacteria.Firmicutes.Clostridia.Clostridiales.Lachnospiraceae.Eubacterium_xylanophilum_group	IQSEC3
118052	ENSG00000120645	rs56204927	0.109874595	0.036474084	0.549477062	0.438331015	0.437762791	-0.402127094	-0.099646121	0.093686328	0.270069212	0.188286056	0.1656119	0.120139412	0.13735238	0.02574922	0.999005033	0.919219758	Bacteria.Actinobacteria.Coriobacteriia.Coriobacteriales	IQSEC3
118053	ENSG00000120645	rs56204927	0.040607819	0.008280724	0.45073708	0.415266468	0.483730425	-0.448857919	-0.076614817	0.058070303	0.231537346	0.164794706	0.100973327	0.070825607	0.043996349	0.00579526	0.99935717	0.960853802	Bacteria.Firmicutes.Erysipelotrichia.Erysipelotrichales.Erysipelotrichaceae.Erysipelotrichaceae_UCG_003	IQSEC3
118054	ENSG00000120645	rs56204927	0.068754296	0.006523365	0.744341277	0.363801725	0.465280924	-0.486245701	-0.040001682	-0.074862148	0.251404985	0.172989526	0.122142074	0.08185571	0.072231881	0.004388273	0.702769689	0.829514287	Bacteria.Firmicutes.Clostridia.Clostridiales.Peptostreptococcaceae	IQSEC3
118055	ENSG00000120645	rs56204927	0.005176095	0.000852972	0.023733684	0.009994532	0.649609546	-0.553403551	0.216419202	-0.166424977	0.224488029	0.158237911	0.093452751	0.062711727	0.010876416	0.000952233	0.625786517	0.583946087	Bacteria.Fusobacteria.Fusobacteriia.Fusobacteriales.Fusobacteriaceae.Fusobacterium	IQSEC3
118056	ENSG00000120645	rs56204927	0.721952428	0.394827764	0.151114536	0.157539829	0.125598122	-0.211620975	0.156193737	-0.104050861	0.351424631	0.247055338	0.107518768	0.072768792	0.600499574	0.232960998	0.996566686	0.997858307	Bacteria.Proteobacteria.Gammaproteobacteria	IQSEC3
118057	ENSG00000120645	rs56204927	0.333866526	0.160430448	0.181347459	0.062671508	-1.380506484	1.509609992	0.310548667	-0.327717341	1.4179459	1.063219355	0.229848639	0.173025992	0.999435429	0.959065662	0.999968393	0.999515331	Bacteria.Firmicutes	IQSEC3
118058	ENSG00000120645	rs56204927	0.007769592	0.001179856	0.095587724	0.075085721	0.639628672	-0.559490811	-0.159902966	0.116708928	0.232831702	0.164874949	0.094549781	0.064517967	0.012797136	0.001152824	0.882590235	0.736057085	Bacteria.Bacteroidetes.Bacteroidia.Bacteroidales.Rikenellaceae	IQSEC3
118059	ENSG00000120645	rs56204927	0.793733521	0.851874098	0.00216934	0.000296932	-0.073544423	0.03722127	-0.33149604	0.282980111	0.280123829	0.198542464	0.103810314	0.074002658	0.550127519	0.319502993	0.999985325	0.759009869	Bacteria.Firmicutes.Clostridia.Clostridiales.Ruminococcaceae.Ruminococcaceae_UCG_014	IQSEC3
118060	ENSG00000120645	rs56204927	0.033527804	0.005841346	0.739321412	0.758377265	0.504171624	-0.468182236	0.036803362	-0.022664314	0.232147916	0.164240099	0.110131162	0.073368444	0.042498411	0.003932912	0.998168119	0.977793214	Bacteria.Bacteroidetes.Bacteroidia.Bacteroidales.Porphyromonadaceae	IQSEC3
118061	ENSG00000120645	rs56204927	0.011550586	0.020708186	0.284420679	0.941075262	0.661408979	-0.447085753	0.089057872	0.004709602	0.254464433	0.18855495	0.082510653	0.063467553	0.039377697	0.027656652	0.589893042	0.940565433	Bacteria.Firmicutes.Clostridia.Clostridiales.Lachnospiraceae.Lachnospiraceae_UCG_010	IQSEC3
118062	ENSG00000120645	rs56204927	0.052909051	0.00981436	0.55916236	0.32474967	0.684704937	-0.660098485	0.069618564	-0.083799239	0.347275831	0.248099262	0.118577994	0.084452803	0.116861942	0.016599962	0.853143354	0.963541857	Bacteria.Firmicutes.Erysipelotrichia.Erysipelotrichales.Erysipelotrichaceae.Clostridium_innocuum_group	IQSEC3
118063	ENSG00000120645	rs56204927	0.001658326	0.000452841	0.027325103	0.019970511	1.140724628	-0.979646777	0.320917789	-0.24685769	0.347523695	0.265114597	0.142139224	0.103474402	0.02984528	0.003781017	0.997947728	0.9977362	Bacteria.Actinobacteria.Actinobacteria.Micrococcales	IQSEC3
118064	ENSG00000120645	rs56204927	0.022609733	0.005276322	0.565320921	0.662446208	0.571591515	-0.501505201	0.078788426	-0.040089423	0.244731683	0.173716252	0.136333131	0.091414842	0.030040091	0.003525064	0.990263512	0.935449612	Bacteria.Proteobacteria.Gammaproteobacteria.Pseudomonadales	IQSEC3
118065	ENSG00000120645	rs56204927	0.056567141	0.039216435	0.191987894	0.0214122	0.422190146	-0.336926984	-0.102179798	0.133604983	0.217484955	0.160106879	0.077501329	0.05666907	0.053717536	0.017888764	0.655956468	0.985377765	Bacteria.Proteobacteria.Betaproteobacteria.Burkholderiales.Alcaligenaceae.Sutterella	IQSEC3
118066	ENSG00000120645	rs56204927	0.136361496	0.127949849	0.804684784	0.327524062	0.457270458	-0.327129522	-0.032321952	0.084897991	0.303199524	0.212158444	0.130172774	0.086055898	0.166566735	0.087477395	0.824234771	0.908155494	Bacteria.Bacteroidetes.Bacteroidia.Bacteroidales.Porphyromonadaceae.Odoribacter	IQSEC3
118067	ENSG00000120645	rs56204927	0.162320484	0.130661812	0.647934788	0.232251562	0.39325732	-0.312699802	-0.046112434	0.084789377	0.278242434	0.204266918	0.100514737	0.070315802	0.128583683	0.063113894	0.752349122	0.970562572	Bacteria.Firmicutes.Negativicutes.Selenomonadales.Acidaminococcaceae.Phascolarctobacterium	IQSEC3
118068	ENSG00000120645	rs56204927	0.80766336	0.301331378	0.005912428	0.008657056	0.065594156	-0.191715788	-0.355889048	0.233125535	0.268349329	0.184011121	0.125037498	0.086109349	0.4125399	0.112835748	0.657058109	0.733059002	Bacteria.Firmicutes.Clostridia.Clostridiales.Lachnospiraceae.Eubacterium_eligens_group	IQSEC3
118069	ENSG00000120645	rs56204927	0.194230248	0.403350407	0.000501075	0.000367254	-0.443876448	0.191801548	-0.457405957	0.332662143	0.338393778	0.228024282	0.124839648	0.088488588	0.3309943	0.256466801	0.447255601	0.271327552	Bacteria.Firmicutes.Clostridia.Clostridiales.Ruminococcaceae.Eubacterium_coprostanoligenes_group	IQSEC3
118070	ENSG00000120645	rs56204927	0.023583304	0.004120802	0.565130012	0.744501939	0.526909457	-0.483792366	-0.071972571	0.031970825	0.227271854	0.16267203	0.124477906	0.097684126	0.030640182	0.003508084	0.999670759	0.996530704	Bacteria.Firmicutes.Clostridia.Clostridiales.Ruminococcaceae.Flavonifractor	IQSEC3
118071	ENSG00000120645	rs56204927	0.02940448	0.004694024	0.990558725	0.84209312	0.515595811	-0.482441152	-0.000980494	-0.012151377	0.231501488	0.164749462	0.082541717	0.060752255	0.038161147	0.003903	0.92825287	0.907533537	Bacteria.Proteobacteria.Betaproteobacteria.Burkholderiales.Alcaligenaceae.Parasutterella	IQSEC3
118072	ENSG00000120645	rs56204927	0.019121773	0.006474862	0.432004708	0.607909297	0.612312641	-0.510144975	0.103820951	-0.04564673	0.254805231	0.181318038	0.131305468	0.088537751	0.041847663	0.007213945	0.909281244	0.907101516	Bacteria.Proteobacteria.Gammaproteobacteria.Pseudomonadales.Pseudomonadaceae.Pseudomonas	IQSEC3
118073	ENSG00000120645	rs56204927	0.006705038	0.005177127	0.081440241	0.128918498	1.052884656	-0.826551953	0.275997356	-0.175560456	0.375910039	0.285641681	0.155942948	0.114153333	0.064066446	0.020062309	0.998891856	0.999590371	Bacteria.Firmicutes.Bacilli.Bacillales.Staphylococcaceae.Staphylococcus	IQSEC3
118074	ENSG00000120645	rs56204927	0.008682706	0.001546537	0.079091284	0.110011717	0.623410472	-0.555027701	0.158938487	-0.104165728	0.230361703	0.167917106	0.0890911	0.0642883	0.015183277	0.00173458	0.968802863	0.929290029	Bacteria.Bacteroidetes.Bacteroidia.Bacteroidales.Prevotellaceae	IQSEC3
118075	ENSG00000120645	rs56204927	0.212537828	0.112801094	0.81071488	0.745691588	0.453808152	-0.41188881	0.028294289	-0.027956163	0.360455044	0.256236087	0.117657461	0.085832007	0.325220234	0.103367371	0.9994853	0.999502343	Bacteria.Firmicutes.Clostridia.Clostridiales.Lachnospiraceae.Ruminococcus_gnavus_group	IQSEC3
118076	ENSG00000120645	rs56204927	0.091818385	0.025797076	0.736351904	0.707736794	0.469173711	-0.437344963	-0.055517637	0.044384783	0.274183041	0.191684462	0.164188257	0.117873206	0.124670693	0.021173907	0.999739884	0.904625788	Bacteria.Actinobacteria.Coriobacteriia.Coriobacteriales.Coriobacteriaceae	IQSEC3
118077	ENSG00000120645	rs56204927	0.008733935	0.002358584	0.094048567	0.098138558	1.081597249	-0.833460756	0.24769795	-0.160089527	0.399992212	0.263317934	0.145766648	0.0954018	0.052103565	0.008902251	0.997329664	0.92426646	Bacteria.Firmicutes.Negativicutes.Selenomonadales.Veillonellaceae.Megasphaera	IQSEC3
118078	ENSG00000120645	rs56204927	0.128736152	0.01456531	0.647879568	0.730200183	0.416630601	-0.456322321	0.043466426	0.022470838	0.270771075	0.181788322	0.094731073	0.064879445	0.117516573	0.012962558	0.786307172	0.935568656	Bacteria.Proteobacteria.Betaproteobacteria.Burkholderiales.Alcaligenaceae	IQSEC3
118079	ENSG00000120645	rs56204927	0.14503881	0.105293304	0.220076997	0.056923456	0.375460568	-0.29684327	0.127176642	-0.140534144	0.254548716	0.180714457	0.102706759	0.07250131	0.171778078	0.069840703	0.398491669	0.787878858	Bacteria.Firmicutes.Clostridia.Clostridiales.Lachnospiraceae.Anaerostipes	IQSEC3
118080	ENSG00000120645	rs56204927	0.15537367	0.120936685	0.073510126	0.007232752	0.347445575	-0.267656166	-0.165117534	0.183541206	0.241701784	0.170325748	0.090771244	0.06618019	0.181315286	0.073307513	0.388653096	0.547895386	Bacteria.Firmicutes.Clostridia.Clostridiales.Christensenellaceae	IQSEC3
118081	ENSG00000120645	rs56204927	0.392594774	0.182446271	0.446166054	0.407423011	0.310472266	-0.326106596	0.131126137	-0.099507058	0.360741897	0.241979804	0.171075922	0.119335401	0.324821018	0.150804577	0.879099353	0.81030719	Bacteria.Firmicutes.Erysipelotrichia.Erysipelotrichales.Erysipelotrichaceae	IQSEC3
118082	ENSG00000120645	rs56204927	0.375354898	0.223719024	0.570539683	0.485817802	0.340337031	-0.326918162	0.095788071	-0.079108647	0.381279864	0.266129191	0.168004227	0.112854448	0.331945969	0.157499828	0.99759175	0.986746924	Bacteria.Firmicutes.Clostridia.Clostridiales.Lachnospiraceae.Lachnospiraceae_UCG_008	IQSEC3
118083	ENSG00000120645	rs56204927	0.093760225	0.038143617	0.99315136	0.146427225	0.376739347	-0.340653714	0.000630921	-0.079959357	0.221506918	0.160958083	0.073220847	0.054399789	0.074471273	0.016839298	0.887187705	0.790010861	Bacteria.Firmicutes.Negativicutes.Selenomonadales.Veillonellaceae.Dialister	IQSEC3
118084	ENSG00000120645	rs56204927	0.055578885	0.010094123	0.721343842	0.491668119	0.595552519	-0.58275201	0.034238935	-0.046807496	0.305523757	0.219898833	0.095582321	0.067682616	0.108623773	0.014395936	0.880544813	0.998607976	Bacteria.Firmicutes.Clostridia.Clostridiales.Lachnospiraceae.Tyzzerella_4	IQSEC3
118085	ENSG00000120645	rs56204927	0.026836047	0.006258498	0.283429049	0.174134064	0.50997573	-0.454338587	0.11133299	-0.099889962	0.225128732	0.160782132	0.102934095	0.072695438	0.031421216	0.005135646	0.900115564	0.987424055	Bacteria.Proteobacteria.Gammaproteobacteria.Pasteurellales.Pasteurellaceae	IQSEC3
118086	ENSG00000120645	rs56204927	0.006482108	0.001097465	0.111244294	0.112880217	0.70026915	-0.598419654	-0.227158102	0.152913055	0.248928595	0.17514261	0.140691047	0.095148557	0.013140444	0.001268274	0.611457216	0.861844671	Bacteria.Actinobacteria.Actinobacteria	IQSEC3
118087	ENSG00000120645	rs56204927	0.441628913	0.410985349	0.163815709	0.097550277	-0.674745791	0.497996236	0.2143287	-0.176141391	0.871557431	0.601813115	0.152192665	0.104779774	0.942357218	0.589655617	0.997187614	0.921529413	Bacteria.Bacteroidetes.Bacteroidia.Bacteroidales	IQSEC3
118088	ENSG00000120645	rs56204927	0.020773659	0.007024466	0.433198307	0.701757794	0.617596573	-0.514318218	-0.105729761	0.035678814	0.260606247	0.184740897	0.134068532	0.092758331	0.030821166	0.005619343	0.999694213	0.908466096	Bacteria.Firmicutes.Clostridia.Clostridiales.Lachnospiraceaencultured	IQSEC3
118089	ENSG00000120645	rs56204927	0.049241581	0.006688735	0.046500162	0.092979122	0.449883244	-0.443524639	-0.205472445	0.128971546	0.224493469	0.158301168	0.101240337	0.075645317	0.057086881	0.004659341	0.761001666	0.881717202	Bacteria.Actinobacteria.Actinobacteria.Bifidobacteriales.Bifidobacteriaceae.Bifidobacterium	IQSEC3
118090	ENSG00000120645	rs56204927	0.021295925	0.003617217	0.990468815	0.720625875	0.547195748	-0.492770045	-0.001385955	-0.029863713	0.231878904	0.163204088	0.11557434	0.083144532	0.026815539	0.002985479	0.803944557	0.979583885	Bacteria.Firmicutes.Clostridia.Clostridiales.Lachnospiraceae.Dorea	IQSEC3
118091	ENSG00000120645	rs56204927	0.003135487	0.000490191	0.057087573	0.038152103	0.936530124	-0.772200639	-0.327523034	0.239240703	0.305201322	0.210366635	0.169083457	0.113045814	0.012523093	0.000999716	0.618002273	0.764355507	Bacteria.Actinobacteria	IQSEC3
118092	ENSG00000120645	rs56204927	0.895542885	0.725730882	0.057800873	0.060657401	0.043156594	-0.092245671	-0.290673783	0.220817812	0.327418807	0.261816366	0.150502059	0.115662225	0.60542034	0.341222543	0.99792254	0.986607256	Bacteria.Firmicutes.Clostridia.Clostridiales.Family_XIII.Family_XIII_AD3011_group	IQSEC3
118093	ENSG00000120645	rs56204927	0.04777018	0.008938093	0.073191483	0.034045801	0.452671285	-0.427279339	-0.184682381	0.156766093	0.224366388	0.158517101	0.101411505	0.072401381	0.049984518	0.006078437	0.890867366	0.778598099	Bacteria.Firmicutes.Clostridia.Clostridiales.Ruminococcaceae.Ruminococcaceae_UCG_002	IQSEC3
118094	ENSG00000120645	rs56204927	0.013027996	0.002736733	0.171028493	0.192502883	0.588042452	-0.522615199	0.226424003	-0.132832385	0.230311012	0.167775527	0.163576381	0.100869013	0.022495141	0.002505565	0.88760533	0.997132292	Bacteria.Firmicutes.Bacilli.Bacillales	IQSEC3
118095	ENSG00000120645	rs56204927	0.020714758	0.002625051	0.488392081	0.302946639	0.610226069	-0.576031402	0.086894159	-0.085055863	0.257371979	0.184088687	0.124698703	0.081913117	0.041736655	0.003983492	0.979221309	0.998719086	Bacteria.Firmicutes.Bacilli.Bacillales.Family_XI.Gemella	IQSEC3
118096	ENSG00000120645	rs56204927	0.004576646	0.000306846	0.05936068	0.018015064	0.783724512	-0.688486893	0.264228568	-0.229786618	0.266822306	0.180516433	0.137681713	0.094687792	0.016242505	0.000780559	0.945687051	0.823043084	Bacteria.Firmicutes.Bacilli.Lactobacillales.Carnobacteriaceae.Granulicatella	IQSEC3
118097	ENSG00000120645	rs56204927	0.009251316	0.003187408	0.085186423	0.123019641	1.199218376	-0.872970646	0.238308845	-0.1407292	0.447023478	0.28501127	0.136332471	0.090065077	0.053363887	0.00982322	0.952951676	0.925873833	Bacteria.Proteobacteria.Gammaproteobacteria.Enterobacteriales.Enterobacteriaceae.Citrobacter	IQSEC3
118098	ENSG00000120645	rs56204927	0.021962843	0.00344665	0.433689537	0.303739713	0.531702822	-0.489677521	-0.09264826	0.083734095	0.226510691	0.161288436	0.11760695	0.08077365	0.029303927	0.002632828	0.997604342	0.996621608	Bacteria.Proteobacteria.Deltaproteobacteria	IQSEC3
118099	ENSG00000120645	rs56204927	0.044602671	0.019058249	0.784718768	0.805159598	0.532543257	-0.44918547	0.028535199	0.017258861	0.260029277	0.186818939	0.104026586	0.069680944	0.064285487	0.012581112	0.91770062	0.990319722	Bacteria.Firmicutes.Negativicutes.Selenomonadales.Acidaminococcaceae	IQSEC3
118100	ENSG00000120645	rs56204927	0.030565535	0.005518681	0.036863334	0.041686973	0.487471807	-0.451391761	-0.243264514	0.162384847	0.220483588	0.157228915	0.114146852	0.078154263	0.03388409	0.004135444	0.936901003	0.997201293	Bacteria.Firmicutes.Clostridia.Clostridiales.Lachnospiraceae.Coprococcus_1	IQSEC3
118101	ENSG00000120645	rs56204927	0.556103853	0.504637811	0.955315937	0.957524784	0.572074885	-0.446650784	-0.010621239	-0.007030732	0.966832475	0.665711812	0.188825128	0.131499665	0.910069696	0.673198468	0.999135888	0.99931625	Bacteria.Firmicutes.Clostridia.Clostridiales.Ruminococcaceae	IQSEC3
118102	ENSG00000120645	rs56204927	0.226403381	0.248642126	0.768918605	0.303822496	0.41149194	-0.273294462	0.041156673	-0.091526377	0.336943839	0.234770658	0.139504521	0.088305673	0.278189937	0.140064328	0.882652952	0.870112304	Bacteria.Firmicutes.Negativicutes.Selenomonadales.Veillonellaceae	IQSEC3
118103	ENSG00000120645	rs56204927	0.112597007	0.029579154	0.70713749	0.603600896	0.629670087	-0.5733453	0.061648949	-0.059208064	0.391491316	0.257718094	0.163370277	0.113474442	0.207672671	0.037485094	0.857561704	0.980858173	Bacteria.Firmicutes.Clostridia.Clostridiales.Lachnospiraceae.Lachnospiraceae_ND3007_group	IQSEC3
118104	ENSG00000120645	rs56204927	0.316584546	0.195174584	0.1308601	0.046090675	-1.099315645	0.94814963	0.311921838	-0.278513152	1.089211744	0.724382696	0.203865578	0.136963832	0.954184916	0.632365846	0.999826541	0.999832315	Bacteria.Firmicutes.Clostridia.Clostridiales.Lachnospiraceae	IQSEC3
118105	ENSG00000120645	rs56204927	0.0999382	0.015643957	0.140787376	0.118495456	0.399290308	-0.409166126	0.246453978	-0.157589395	0.239246933	0.164829995	0.165289601	0.099611765	0.100011464	0.00903807	0.977260763	0.871898736	Bacteria.Firmicutes.Negativicutes.Selenomonadales.Veillonellaceae.Veillonella	IQSEC3
118106	ENSG00000120675	rs11618553	6.34E-06	4.54E-13	0.685074828	0.15886074	0.43382045	-1.047700494	-0.017545399	-0.079999787	0.08827468	0.11613107	0.04306994	0.056129177	7.34E-05	1.00E-11	0.998525812	0.997174658	Bacteria.Proteobacteria.Deltaproteobacteria.Desulfovibrionales.Desulfovibrionaceae	DNAJC15
118107	ENSG00000120675	rs11618553	5.93E-05	4.12E-11	0.608778062	0.738953999	0.442262249	-1.029444248	0.027387236	0.021772625	0.102945558	0.130046992	0.053250224	0.065057621	0.000954936	1.75E-09	0.991744893	0.887089199	Bacteria.Firmicutes.Bacilli.Lactobacillales.Carnobacteriaceae	DNAJC15
118108	ENSG00000120675	rs11618553	1.84E-05	6.10E-13	0.265026565	0.074607044	0.453803426	-1.150024762	0.036785046	-0.082577471	0.098122785	0.128515158	0.032718583	0.045572789	0.000226062	3.22E-11	0.955858825	0.913985509	Bacteria.Firmicutes.Clostridia.Clostridiales.Lachnospiraceae.Tyzzerella	DNAJC15
118109	ENSG00000120675	rs11618553	4.83E-05	3.91E-10	0.296117995	0.122209465	0.495125565	-1.239896035	0.050422077	-0.1083066	0.113698151	0.168334751	0.047872042	0.069162244	0.000794588	1.24E-08	0.84372248	0.87488714	Bacteria.Firmicutes.Clostridia.Clostridiales.Ruminococcaceae.Ruminococcaceae_UCG_003	DNAJC15
118110	ENSG00000120675	rs11618553	0.067088013	0.000125019	0.641874055	0.893258179	0.338725793	-1.019333543	-0.032499285	0.012986139	0.181890071	0.249778268	0.069552378	0.096401379	0.274560627	0.003205395	0.850058703	0.940172985	Bacteria.Firmicutes.Clostridia.Clostridiales.Ruminococcaceae.Anaerotruncus	DNAJC15
118111	ENSG00000120675	rs11618553	1.85E-05	1.73E-12	0.835258821	0.368450434	0.42586639	-1.08447227	-0.008949852	-0.053938478	0.092129704	0.124755491	0.042863672	0.059555802	0.000187493	4.01E-11	0.995339941	0.95316496	Bacteria.Proteobacteria.Deltaproteobacteria.Desulfovibrionales.Desulfovibrionaceae.Bilophila	DNAJC15
118112	ENSG00000120675	rs11618553	0.001313811	1.05E-09	0.706883345	0.9945183	0.449476113	-1.05173137	-0.023885169	0.000403646	0.133828672	0.147649322	0.063238314	0.058526347	0.013715509	8.37E-08	0.939412212	0.889645728	Bacteria.Firmicutes.Erysipelotrichia.Erysipelotrichales	DNAJC15
118113	ENSG00000120675	rs11618553	4.31E-06	5.80E-14	0.272427881	0.16916471	0.430867857	-1.072767128	-0.037474216	-0.061531156	0.085868077	0.112552438	0.033855894	0.044255825	5.44E-05	1.57E-12	0.675223938	0.901321257	Bacteria.Firmicutes.Clostridia.Clostridiales.Lachnospiraceae.Lachnospiraceae_NK4A136_group	DNAJC15
118114	ENSG00000120675	rs11618553	0.014746193	2.74E-05	0.551928645	0.439176279	0.348175647	-0.92232546	-0.03645536	0.066276454	0.138970602	0.204329771	0.060963794	0.085147944	0.101069754	0.000460814	0.948905015	0.966332496	Bacteria.Firmicutes.Clostridia.Clostridiales.Ruminococcaceae.Ruminococcaceae_NK4A214_group	DNAJC15
118115	ENSG00000120675	rs11618553	0.028564071	2.22E-06	0.638399387	0.776462611	0.34881312	-1.095846269	-0.025784853	-0.022999814	0.155768296	0.21097936	0.054611302	0.080668575	0.133442455	8.35E-05	0.997594253	0.968948848	Bacteria.Firmicutes.Erysipelotrichia.Erysipelotrichales.Erysipelotrichaceae.Faecalitalea	DNAJC15
118116	ENSG00000120675	rs11618553	0.006460202	1.18E-06	0.361530641	0.406639392	0.625212327	-0.989047996	-0.054600459	-0.044315636	0.222151125	0.184536592	0.059417542	0.053057048	0.166418544	0.000247191	0.998803525	0.997226571	Bacteria.Firmicutes.Clostridia.Clostridiales.Lachnospiraceae.Eubacterium_rectale_group	DNAJC15
118117	ENSG00000120675	rs11618553	6.50E-06	4.78E-14	0.920653776	0.031807883	0.441133194	-1.068080594	0.005044342	0.125369016	0.089889492	0.111495407	0.050444475	0.057138825	9.32E-05	1.50E-12	0.743828792	0.629872379	Bacteria.Firmicutes.Clostridia.Clostridiales.Peptostreptococcaceae	DNAJC15
118118	ENSG00000120675	rs11618553	1.54E-05	1.42E-12	0.220623588	0.188170037	0.416812115	-1.090978244	0.048369865	-0.073966048	0.089206937	0.12480404	0.039109926	0.05561403	0.000134156	3.55E-11	0.998277807	0.999325446	Bacteria.Bacteroidetes.Bacteroidia.Bacteroidales.Porphyromonadaceae.Parabacteroides	DNAJC15
118119	ENSG00000120675	rs11618553	0.001293572	3.32E-08	0.341298888	0.627376878	0.361998745	-1.128968728	-0.041167809	-0.038194676	0.107621297	0.180097173	0.042944551	0.078309896	0.010549573	7.68E-07	0.513137598	0.963223163	Bacteria.Firmicutes.Clostridia.Clostridiales.Christensenellaceae.Christensenellaceae_R_7_group	DNAJC15
118120	ENSG00000120675	rs11618553	3.23E-05	7.52E-12	0.752202074	0.358312585	0.438105932	-1.015696078	0.012695464	0.044266899	0.098062455	0.121904651	0.04003917	0.04784861	0.00048512	2.80E-10	0.959816858	0.979585985	Bacteria.Firmicutes.Erysipelotrichia.Erysipelotrichales.Erysipelotrichaceae.Erysipelatoclostridium	DNAJC15
118121	ENSG00000120675	rs11618553	0.0003317	3.28E-08	0.71160719	0.133570125	0.450375974	-0.927570152	0.016280797	0.09585434	0.11882111	0.14788302	0.043845792	0.063096678	0.004465985	9.32E-07	0.867645589	0.945226132	Bacteria.Firmicutes.Clostridia.Clostridiales.Ruminococcaceae.Ruminococcus_2	DNAJC15
118122	ENSG00000120675	rs11618553	4.98E-05	1.93E-12	0.712847569	0.492258991	0.40252135	-1.0847743	-0.018275171	-0.049853857	0.092619328	0.125195165	0.049439602	0.072186389	0.00044391	5.41E-11	0.957070672	0.99223971	Bacteria.Actinobacteria.Actinobacteria.Bifidobacteriales.Bifidobacteriaceae	DNAJC15
118123	ENSG00000120675	rs11618553	1.40E-05	9.57E-13	0.517973075	0.794803688	0.427403685	-1.062485208	-0.025570626	-0.014395946	0.090950961	0.120221442	0.039338492	0.055125526	0.000133371	2.28E-11	0.975933082	0.895577866	Bacteria.Bacteroidetes.Bacteroidia.Bacteroidales.Rikenellaceae.Alistipes	DNAJC15
118124	ENSG00000120675	rs11618553	0.008129879	9.96E-09	0.649031903	0.561801292	0.365797644	-1.110688932	-0.020068511	-0.034110911	0.133966584	0.169089684	0.043891717	0.058492895	0.043119257	4.15E-07	0.844319263	0.947181001	Bacteria.Bacteroidetes.Bacteroidia.Bacteroidales.Prevotellaceae.Prevotella_9	DNAJC15
118125	ENSG00000120675	rs11618553	6.34E-05	6.22E-11	0.881655676	0.166436511	0.402063517	-0.981494295	-0.007424302	0.082841649	0.094006109	0.125588646	0.049675118	0.059196436	0.000590057	1.09E-09	0.998043854	0.956749585	Bacteria.Firmicutes.Clostridia.Clostridiales.Ruminococcaceaencultured	DNAJC15
118126	ENSG00000120675	rs11618553	0.010465279	2.34E-07	0.485265791	0.886574901	0.346985405	-1.041083819	0.043319916	-0.010180111	0.131607196	0.180238075	0.061720697	0.071089949	0.06348385	7.13E-06	0.961353236	0.933837527	Bacteria.Firmicutes.Bacilli	DNAJC15
118127	ENSG00000120675	rs11618553	0.095037435	0.000226817	0.912514154	0.410310904	0.394660552	-0.887726908	0.004932352	-0.035415346	0.232964798	0.227337295	0.044719062	0.042736394	0.688442306	0.023994417	0.999973618	0.989705988	Bacteria.Bacteroidetes.Bacteroidia.Bacteroidales.Bacteroidaceae.Bacteroides	DNAJC15
118128	ENSG00000120675	rs11618553	7.33E-06	1.92E-13	0.750179609	0.033012443	0.460940404	-1.0293763	0.014851211	0.112421405	0.094548154	0.111477446	0.0464456	0.051608358	0.000123482	6.67E-12	0.654696818	0.721510448	Bacteria.Firmicutes.Clostridia.Clostridiales.Peptostreptococcaceae.Intestinibacter	DNAJC15
118129	ENSG00000120675	rs11618553	4.21E-05	8.01E-12	0.824232692	0.636897452	0.420649318	-1.074563271	0.008871622	-0.02568853	0.09574435	0.129209518	0.039782568	0.054164463	0.000377817	1.91E-10	0.922225994	0.887301988	Bacteria.Proteobacteria.Betaproteobacteria.Burkholderiales.Alcaligenaceae.Parasutterella	DNAJC15
118130	ENSG00000120675	rs11618553	0.000556616	2.18E-08	0.440856286	0.981699911	0.491252569	-1.054377998	0.039630091	0.001474265	0.135280868	0.165427196	0.051102592	0.06402551	0.008967611	1.07E-06	0.766082152	0.996502544	Bacteria.Firmicutes.Clostridia.Clostridiales.Family_XI	DNAJC15
118131	ENSG00000120675	rs11618553	0.018729894	0.001359432	0.185659591	0.175728881	0.892525904	-1.731674705	-0.083982012	0.116966174	0.37014046	0.517304849	0.062781423	0.085442601	0.997454612	0.462314622	0.997650199	0.999159905	Bacteria.Firmicutes.Clostridia.Clostridiales	DNAJC15
118132	ENSG00000120675	rs11618553	0.009715644	3.40E-06	0.208905115	0.363426299	0.313836481	-0.931130729	-0.059531281	0.065224346	0.11778863	0.183268705	0.046905564	0.071261412	0.048102604	4.01E-05	0.996596763	0.999791394	Bacteria.Firmicutes.Clostridia.Clostridiales.Ruminococcaceae.Ruminococcaceae_UCG_005	DNAJC15
118133	ENSG00000120675	rs11618553	0.000582426	3.00E-09	0.564590918	0.821614974	0.381262561	-1.031980017	-0.034685476	0.018679678	0.105401261	0.150318082	0.059905923	0.082514089	0.004599779	5.12E-08	0.999672451	0.998587032	Bacteria.Firmicutes.Clostridia.Clostridiales.Ruminococcaceae.Butyricicoccus	DNAJC15
118134	ENSG00000120675	rs11618553	0.000889889	5.24E-07	0.8787934	0.449329179	0.406782841	-1.198726563	-0.009680544	-0.085299625	0.116763331	0.215224538	0.063230038	0.112069023	0.010929522	1.10E-05	0.998820086	0.961415255	Bacteria.Firmicutes.Clostridia.Clostridiales.Family_XIII	DNAJC15
118135	ENSG00000120675	rs11618553	0.000447556	1.21E-09	0.790374437	0.070981177	0.4116883	-0.93330558	0.011932344	-0.096965218	0.111303321	0.131650693	0.044703527	0.052822757	0.00511856	4.03E-08	0.819878635	0.835595125	Bacteria.Proteobacteria.Betaproteobacteria	DNAJC15
118136	ENSG00000120675	rs11618553	4.16E-05	1.77E-09	0.622174079	0.095774772	0.454405763	-1.306403885	0.03252993	-0.174204694	0.103352476	0.186773724	0.065699029	0.103065666	0.000789207	4.80E-08	0.999739884	0.859864217	Bacteria.Actinobacteria.Coriobacteriia.Coriobacteriales.Coriobacteriaceae	DNAJC15
118137	ENSG00000120675	rs11618553	1.96E-05	1.15E-12	0.802154746	0.751325315	0.419570847	-1.066754013	0.010132338	0.0145609	0.091075716	0.121325344	0.040273841	0.045754875	0.000182095	2.75E-11	0.911277047	0.924786139	Bacteria.Fusobacteria.Fusobacteriia.Fusobacteriales.Fusobacteriaceae.Fusobacterium	DNAJC15
118138	ENSG00000120675	rs11618553	2.98E-05	2.46E-11	0.10207601	0.715495604	0.405317611	-1.131232552	0.063058138	0.017533868	0.090261316	0.140676956	0.038025823	0.047896523	0.000258146	5.15E-10	0.914489909	0.993727148	Bacteria.Proteobacteria.Gammaproteobacteria.Pasteurellales.Pasteurellaceae.Haemophilus	DNAJC15
118139	ENSG00000120675	rs11618553	7.18E-05	1.45E-11	0.485715634	0.813544348	0.461960523	-1.043371919	-0.029885444	-0.011590634	0.108911555	0.127697943	0.042623817	0.048943644	0.001290411	8.65E-10	0.909640972	0.997216401	Bacteria.Firmicutes.Clostridia.Clostridiales.Ruminococcaceae.Subdoligranulum	DNAJC15
118140	ENSG00000120675	rs11618553	2.48E-05	2.06E-11	0.09927783	0.201740361	0.54203442	-1.148298854	0.076782249	-0.069698729	0.119348825	0.14202449	0.045914892	0.054044468	0.000844353	2.71E-09	0.999858829	0.929555963	Bacteria.Proteobacteria.Betaproteobacteria.Neisseriales.Neisseriaceae.Eikenella	DNAJC15
118141	ENSG00000120675	rs11618553	4.16E-06	6.63E-14	0.122509173	0.003984034	0.42917011	-1.062470164	-0.084920715	0.204737352	0.085369663	0.111860552	0.05427284	0.06857013	4.75E-05	1.96E-12	0.999276643	0.988728768	Bacteria.Firmicutes.Clostridia.Clostridiales.Ruminococcaceae.Ruminiclostridium_5	DNAJC15
118142	ENSG00000120675	rs11618553	9.88E-05	3.46E-08	0.111997027	0.279438622	0.586796857	-1.210578058	0.098569647	-0.097585673	0.141411312	0.193418693	0.061180413	0.089471986	0.005190302	4.15E-06	0.998891856	0.999590371	Bacteria.Firmicutes.Bacilli.Bacillales.Staphylococcaceae.Staphylococcus	DNAJC15
118143	ENSG00000120675	rs11618553	7.94E-06	4.60E-12	0.479276518	0.243513857	0.444390948	-1.008418177	-0.024839861	-0.060341239	0.091559365	0.119305565	0.03490848	0.051269869	0.000130904	1.49E-10	0.727346346	0.802301482	Bacteria.Firmicutes.Clostridia.Clostridiales.Lachnospiraceae.Roseburia	DNAJC15
118144	ENSG00000120675	rs11618553	1.15E-05	3.19E-12	0.258021029	0.742031882	0.437857728	-1.048212918	-0.053241731	0.018245395	0.092135717	0.122713079	0.046658843	0.055193601	0.000127453	8.86E-11	0.997117901	0.951675521	Bacteria.Firmicutes.Clostridia.Clostridiales.Lachnospiraceae.Eubacterium_hallii_group	DNAJC15
118145	ENSG00000120675	rs11618553	2.29E-05	2.89E-12	0.972798019	0.312386432	0.425298839	-1.023402791	-0.00168798	0.064329438	0.093201833	0.11947564	0.049311759	0.063183327	0.000236081	6.91E-11	0.990263512	0.935449612	Bacteria.Proteobacteria.Gammaproteobacteria.Pseudomonadales	DNAJC15
118146	ENSG00000120675	rs11618553	1.40E-06	1.14E-09	0.235790737	0.017641312	0.504594404	-0.879199938	0.037398891	0.105666333	0.094944048	0.123766865	0.031253074	0.043393228	7.08E-05	4.21E-08	0.99714486	0.977093379	Bacteria.Firmicutes.Clostridia.Clostridiales.Clostridiaceae_1.Clostridium_sensu_stricto_1	DNAJC15
118147	ENSG00000120675	rs11618553	0.001567951	0.000104388	0.749306008	0.146325148	0.396768984	-0.81070498	-0.015482289	0.116166295	0.120201826	0.196130185	0.048244535	0.079012611	0.022036319	0.001075419	0.981084248	0.998600531	Bacteria.Firmicutes.Clostridia.Clostridiales.Ruminococcaceae.Ruminiclostridium_6	DNAJC15
118148	ENSG00000120675	rs11618553	0.000812543	7.86E-09	0.251139448	0.012288914	0.592309804	-1.625705598	-0.077926917	0.199626174	0.168620341	0.245304222	0.067299872	0.077506006	0.035379586	3.42E-06	0.852266067	0.583203828	Bacteria.Firmicutes.Negativicutes.Selenomonadales	DNAJC15
118149	ENSG00000120675	rs11618553	0.00089989	2.65E-10	0.80953293	0.988332357	0.432593662	-1.052485524	-0.013794841	-0.000830159	0.124298978	0.14106874	0.05700069	0.056549903	0.009344265	1.53E-08	0.926890345	0.949725002	Bacteria.Firmicutes.Clostridia.Clostridiales.Lachnospiraceae.Blautia	DNAJC15
118150	ENSG00000120675	rs11618553	0.012358789	2.59E-05	0.175311026	0.063513647	0.849652356	-1.734584173	-0.086993061	0.132520147	0.330160073	0.382921952	0.063485203	0.070196976	0.879426203	0.038874512	0.999826541	0.999832315	Bacteria.Firmicutes.Clostridia.Clostridiales.Lachnospiraceae	DNAJC15
118151	ENSG00000120675	rs11618553	0.001181314	1.08E-07	0.736488408	0.437824671	0.384480552	-0.964905818	-0.013178013	0.04648828	0.113314926	0.161564633	0.038993736	0.059548447	0.00754974	1.85E-06	0.982891669	0.998439902	Bacteria.Verrucomicrobia.Verrucomicrobiae.Verrucomicrobiales.Verrucomicrobiaceae.Akkermansia	DNAJC15
118152	ENSG00000120675	rs11618553	0.048589211	4.74E-05	0.386952747	0.600504086	0.30539237	-0.951753196	-0.051050111	0.045573386	0.151939401	0.218305837	0.058610049	0.086599894	0.171613908	0.000874787	0.998832683	0.981449155	Bacteria.Firmicutes.Clostridia.Clostridiales.Ruminococcaceae.Eubacterium_coprostanoligenes_group	DNAJC15
118153	ENSG00000120675	rs11618553	0.07047339	5.21E-08	0.036736578	0.151761968	0.241483793	-1.373772517	0.074762558	0.074683419	0.131307692	0.223150058	0.035056382	0.051492409	0.230256728	3.71E-06	0.996566686	0.997858307	Bacteria.Proteobacteria.Gammaproteobacteria	DNAJC15
118154	ENSG00000120675	rs11618553	7.30E-05	2.69E-12	0.958044279	0.971551616	0.409794601	-1.050099273	0.002274305	0.001851429	0.096722357	0.12233352	0.043064782	0.051716002	0.000594745	6.93E-11	0.999296249	0.980761184	Bacteria.Bacteroidetes.Bacteroidia.Bacteroidales.Porphyromonadaceae	DNAJC15
118155	ENSG00000120675	rs11618553	1.96E-05	1.32E-12	0.788268135	0.779887887	0.418892308	-1.06671577	0.010805414	0.012879387	0.090939192	0.121784525	0.040068972	0.045895061	0.000174131	3.12E-11	0.903556314	0.932887827	Bacteria.Fusobacteria.Fusobacteriia.Fusobacteriales	DNAJC15
118156	ENSG00000120675	rs11618553	0.000164812	5.62E-11	0.320903508	0.569587504	0.523352989	-1.03914621	0.049922044	0.026412001	0.130845844	0.132547461	0.049910063	0.046209915	0.002999736	5.30E-09	0.823532094	0.995071635	Bacteria.Firmicutes.Erysipelotrichia.Erysipelotrichales.Erysipelotrichaceae.Clostridium_innocuum_group	DNAJC15
118157	ENSG00000120675	rs11618553	0.002047847	3.47E-06	0.864435574	0.46249579	0.42983294	-1.206104444	0.010751177	-0.082274643	0.133798594	0.237643446	0.062722773	0.111314531	0.029926619	9.28E-05	0.99792254	0.986607256	Bacteria.Firmicutes.Clostridia.Clostridiales.Family_XIII.Family_XIII_AD3011_group	DNAJC15
118158	ENSG00000120675	rs11618553	0.000352508	2.67E-08	0.258912563	0.407698419	0.536798234	-1.156976739	0.065946614	-0.058948026	0.142316261	0.182960015	0.057902263	0.070736096	0.011059432	2.50E-06	0.997947728	0.9977362	Bacteria.Actinobacteria.Actinobacteria.Micrococcales	DNAJC15
118159	ENSG00000120675	rs11618553	4.31E-05	1.67E-09	0.716979866	0.112810486	0.44654749	-1.294806334	0.02489833	-0.166455689	0.101799186	0.184726626	0.068386956	0.103554863	0.000780839	4.29E-08	0.999005033	0.870684181	Bacteria.Actinobacteria.Coriobacteriia.Coriobacteriales	DNAJC15
118160	ENSG00000120675	rs11618553	0.00021638	3.81E-12	0.058429453	0.034345489	0.367089361	-1.342138755	0.050539925	0.092172453	0.093670105	0.157930118	0.026235466	0.042642891	0.002615643	1.96E-10	0.997282517	0.999171204	Bacteria.Proteobacteria.Gammaproteobacteria.Enterobacteriales.Enterobacteriaceae	DNAJC15
118161	ENSG00000120675	rs11618553	0.000605183	1.83E-11	0.630102669	0.498879682	0.383504823	-1.080401667	-0.020453106	-0.03688582	0.106372572	0.133157318	0.042269628	0.054238834	0.003839548	6.40E-10	0.749844844	0.989197635	Bacteria.Firmicutes.Negativicutes.Selenomonadales.Acidaminococcaceae.Phascolarctobacterium	DNAJC15
118162	ENSG00000120675	rs11618553	0.0013131	1.04E-09	0.708856817	0.998283293	0.449147314	-1.051421448	-0.02371805	0.000126435	0.133723774	0.147561036	0.063242556	0.058538178	0.013709215	8.18E-08	0.928937331	0.891968065	Bacteria.Firmicutes.Erysipelotrichia.Erysipelotrichales.Erysipelotrichaceae	DNAJC15
118163	ENSG00000120675	rs11618553	5.97E-05	3.70E-11	0.948575113	0.027656493	0.422194712	-1.375230001	0.002400612	0.120868557	0.09831598	0.173154096	0.037077498	0.053653516	0.000992443	1.88E-09	0.763024635	0.796768211	Bacteria.Firmicutes.Clostridia.Clostridiales.Lachnospiraceae.Lachnoclostridium	DNAJC15
118164	ENSG00000120675	rs11618553	1.35E-06	3.85E-10	0.281930363	0.012585259	0.49534081	-0.890285496	0.032786559	0.108944003	0.093028217	0.120816169	0.030218081	0.042448297	6.12E-05	1.31E-08	0.968603562	0.99999132	Bacteria.Firmicutes.Clostridia.Clostridiales.Clostridiaceae_1	DNAJC15
118165	ENSG00000120675	rs11618553	0.000548952	1.47E-08	0.877686252	0.731688024	0.425321488	-1.092514292	-0.009273672	0.024140542	0.11698602	0.168813265	0.060019813	0.070102852	0.00689937	4.17E-07	0.991685497	0.975114706	Bacteria.Firmicutes.Bacilli.Lactobacillales	DNAJC15
118166	ENSG00000120675	rs11618553	2.20E-05	1.92E-12	0.118731693	0.005431545	0.543590623	-1.370628074	-0.080489466	0.169855431	0.118834977	0.158145703	0.050910392	0.059047341	0.00100527	7.31E-10	0.99759175	0.986746924	Bacteria.Firmicutes.Clostridia.Clostridiales.Lachnospiraceae.Lachnospiraceae_UCG_008	DNAJC15
118167	ENSG00000120675	rs11618553	0.000714409	1.83E-07	0.293169849	0.276025458	0.551167568	-1.253707625	0.065805947	-0.100590134	0.155113935	0.214717348	0.062094344	0.091567914	0.013407272	8.84E-06	0.778195882	0.822061513	Bacteria.Firmicutes.Clostridia.Clostridiales.Ruminococcaceae.Ruminiclostridium_9	DNAJC15
118168	ENSG00000120675	rs11618553	0.017767191	5.34E-05	0.108069274	0.372393335	0.285967573	-0.917879671	-0.071682102	0.070943114	0.117572148	0.212180514	0.043993405	0.078983526	0.0868227	0.000505981	0.999985325	0.999758873	Bacteria.Firmicutes.Clostridia.Clostridiales.Ruminococcaceae.Ruminococcaceae_UCG_014	DNAJC15
118169	ENSG00000120675	rs11618553	0.000460228	1.65E-09	0.737128116	0.183440859	0.446688176	-1.222430832	0.013732167	-0.083982637	0.121047184	0.174315558	0.040736263	0.062461061	0.005322249	9.27E-08	0.757429126	0.813330366	Bacteria.Firmicutes.Clostridia.Clostridiales.Lachnospiraceae.Lachnospiraceae_UCG_010	DNAJC15
118170	ENSG00000120675	rs11618553	0.000287414	4.51E-09	0.926478378	0.952483588	0.417365936	-1.054884815	-0.005548665	0.00408473	0.108865966	0.155936338	0.059898076	0.0682852	0.003554189	1.06E-07	0.980868542	0.994365378	Bacteria.Firmicutes.Bacilli.Lactobacillales.Streptococcaceae.Streptococcus	DNAJC15
118171	ENSG00000120675	rs11618553	0.002729893	1.86E-06	0.784556574	0.013973263	0.485832813	-0.801870745	-0.009878504	-0.093260569	0.155924713	0.153015945	0.035984798	0.036916426	0.045172418	0.000138137	0.98776731	0.541344557	Bacteria.Firmicutes.Clostridia.Clostridiales.Ruminococcaceae.Faecalibacterium	DNAJC15
118172	ENSG00000120675	rs11618553	0.040806837	0.090781224	0.564630833	0.179888875	0.579938637	-0.600556079	-0.033500777	-0.101677961	0.277871165	0.349815112	0.057865755	0.075000778	0.668568326	0.393161628	0.999135888	0.9700934	Bacteria.Firmicutes.Clostridia.Clostridiales.Ruminococcaceae	DNAJC15
118173	ENSG00000120675	rs11618553	1.35E-05	1.27E-12	0.680639969	0.146217767	0.43518531	-1.137332328	0.013707553	-0.070674342	0.092421925	0.129715729	0.033154309	0.048057433	0.000142999	3.26E-11	0.78857504	0.985377765	Bacteria.Proteobacteria.Betaproteobacteria.Burkholderiales.Alcaligenaceae.Sutterella	DNAJC15
118174	ENSG00000120675	rs11618553	0.006511336	3.70E-07	0.577821397	0.665982449	0.356786318	-1.14190257	-0.034330918	-0.040695836	0.126902193	0.201792728	0.0613726	0.093846074	0.045494795	9.62E-06	0.838726596	0.983651864	Bacteria.Firmicutes.Clostridia.Clostridiales.Lachnospiraceae.Lachnospiraceae_ND3007_group	DNAJC15
118175	ENSG00000120675	rs11618553	0.000343442	2.63E-09	0.846915941	0.404398294	0.432163812	-1.156781407	0.010812796	-0.060837905	0.114335171	0.167715527	0.055785858	0.072489743	0.003200691	6.06E-08	0.858862217	0.981481548	Bacteria.Firmicutes.Clostridia.Clostridiales.Lachnospiraceae.Eubacterium_eligens_group	DNAJC15
118176	ENSG00000120675	rs11618553	2.51E-05	1.23E-11	0.865686257	0.977297361	0.414447535	-1.044556991	0.007046447	0.001699973	0.091329945	0.127197085	0.041495845	0.059507999	0.000237218	1.94E-10	0.657980841	0.999289972	Bacteria.Firmicutes.Clostridia.Clostridiales.Lachnospiraceae.Lachnospira	DNAJC15
118177	ENSG00000120675	rs11618553	0.056626411	0.002146381	0.647196235	0.67444737	0.529262622	-1.195661351	-0.023121352	0.028166915	0.272708994	0.374012902	0.050286002	0.066752741	0.843534211	0.124019286	0.997675757	0.944715108	Bacteria.Bacteroidetes	DNAJC15
118178	ENSG00000120675	rs11618553	5.21E-05	2.24E-12	0.71758153	0.525412457	0.402070688	-1.084258733	-0.018010097	-0.045416073	0.092787489	0.1256511	0.049577634	0.071132908	0.000471195	5.57E-11	0.900603743	0.98064907	Bacteria.Actinobacteria.Actinobacteria.Bifidobacteriales.Bifidobacteriaceae.Bifidobacterium	DNAJC15
118179	ENSG00000120675	rs11618553	0.056759777	0.002149742	0.648166203	0.674913863	0.528894272	-1.195439341	-0.023052416	0.028124244	0.272670314	0.37400466	0.050284587	0.066753222	0.842349229	0.124662247	0.997187614	0.941674949	Bacteria.Bacteroidetes.Bacteroidia.Bacteroidales	DNAJC15
118180	ENSG00000120675	rs11618553	0.001203257	8.26E-08	0.73826239	0.411949525	0.383542306	-0.963301495	-0.013071615	0.049385818	0.113236879	0.159482091	0.038951384	0.059805046	0.007620501	1.44E-06	0.959597159	0.99789802	Bacteria.Verrucomicrobia	DNAJC15
118181	ENSG00000120675	rs11618553	0.000176956	4.31E-11	0.849897698	0.132894347	0.421401601	-0.985814037	0.008323713	-0.08193443	0.105913192	0.124710436	0.043807968	0.053838334	0.002027751	1.83E-09	0.794933215	0.970296561	Bacteria.Proteobacteria.Betaproteobacteria.Burkholderiales	DNAJC15
118182	ENSG00000120675	rs11618553	0.003052485	5.69E-07	0.926336403	0.918547576	0.402605551	-1.035477493	-0.004876587	0.007703801	0.130811621	0.186626898	0.05254121	0.075040685	0.01932208	1.01E-05	0.849706078	0.944114248	Bacteria.Bacteroidetes.Bacteroidia.Bacteroidales.Porphyromonadaceae.Odoribacter	DNAJC15
118183	ENSG00000120675	rs11618553	1.38E-05	9.42E-13	0.508384708	0.799373415	0.427701043	-1.06251788	-0.026069764	-0.014041804	0.090954561	0.120172453	0.03920094	0.055022466	0.000131519	2.25E-11	0.97729231	0.910765435	Bacteria.Bacteroidetes.Bacteroidia.Bacteroidales.Rikenellaceae	DNAJC15
118184	ENSG00000120675	rs11618553	0.000129049	6.20E-10	0.773372498	0.368649288	0.40494654	-0.986262865	-0.013499335	0.058495588	0.099454576	0.135986616	0.046683232	0.064614499	0.001551342	1.71E-08	0.968249443	0.901781274	Bacteria.Proteobacteria.Gammaproteobacteria.Pseudomonadales.Pseudomonadaceae.Pseudomonas	DNAJC15
118185	ENSG00000120675	rs11618553	0.000320166	6.68E-09	0.179323595	0.459108237	0.580265381	-1.168337569	0.074329216	-0.049981846	0.152656831	0.175223403	0.05475533	0.067112408	0.007072417	5.62E-07	0.997329664	0.92426646	Bacteria.Firmicutes.Negativicutes.Selenomonadales.Veillonellaceae.Megasphaera	DNAJC15
118186	ENSG00000120675	rs11618553	0.001917083	1.37E-05	0.987514465	0.921414041	0.412770197	-1.030110974	0.000912415	0.008975136	0.127615082	0.218898391	0.058081392	0.090624472	0.027254342	0.000244388	0.99991226	0.999177825	Bacteria.Actinobacteria.Coriobacteriia.Coriobacteriales.Coriobacteriaceae.Collinsella	DNAJC15
118187	ENSG00000120675	rs11618553	2.64E-05	1.95E-12	0.735532156	0.274778327	0.406704666	-1.030252135	-0.017722454	0.061665456	0.089885646	0.118936269	0.052243614	0.055987528	0.000234314	5.26E-11	0.999670759	0.996530704	Bacteria.Firmicutes.Clostridia.Clostridiales.Ruminococcaceae.Flavonifractor	DNAJC15
118188	ENSG00000120675	rs11618553	0.000565452	1.73E-05	0.425532202	0.979061849	0.492663031	-1.045901631	0.03930442	-0.002174916	0.135852497	0.225380942	0.049014051	0.082551107	0.010227472	0.000289994	0.999878354	0.998275086	Bacteria.Bacteroidetes.Bacteroidia.Bacteroidales.Porphyromonadaceae.Barnesiella	DNAJC15
118189	ENSG00000120675	rs11618553	0.000383017	5.24E-09	0.98530356	0.964493942	0.413171335	-1.055010712	-0.001121114	0.003053869	0.110280526	0.156817449	0.060629246	0.068339363	0.004650234	1.29E-07	0.996111668	0.999765962	Bacteria.Firmicutes.Bacilli.Lactobacillales.Streptococcaceae	DNAJC15
118190	ENSG00000120675	rs11618553	0.005927465	3.78E-07	0.483549576	0.998542341	0.353303762	-1.062008381	-0.035304923	0.000131136	0.124168954	0.187843335	0.050103271	0.071504838	0.029586266	9.35E-06	0.685820502	0.999353944	Bacteria.Firmicutes.Clostridia.Clostridiales.Ruminococcaceae.Ruminococcus_1	DNAJC15
118191	ENSG00000120675	rs11618553	6.04E-06	1.74E-11	0.094995374	0.542332402	0.498044291	-1.063645384	0.08329579	-0.0338012	0.101080491	0.130893669	0.049162412	0.055184051	0.000145149	7.92E-10	0.979221309	0.998719086	Bacteria.Firmicutes.Bacilli.Bacillales.Family_XI.Gemella	DNAJC15
118192	ENSG00000120675	rs11618553	3.80E-06	5.89E-13	0.045556017	0.369494087	0.453044518	-1.048373385	0.114704887	-0.05802078	0.089695283	0.117040732	0.056265002	0.06420392	6.37E-05	1.88E-11	0.88760533	0.997132292	Bacteria.Firmicutes.Bacilli.Bacillales	DNAJC15
118193	ENSG00000120675	rs11618553	4.20E-05	1.25E-11	0.918824671	0.770615843	0.409056672	-1.037093819	-0.004183401	0.016581785	0.093090866	0.126348062	0.040888998	0.056633845	0.000337194	2.89E-10	0.968802863	0.997181136	Bacteria.Bacteroidetes.Bacteroidia.Bacteroidales.Prevotellaceae	DNAJC15
118194	ENSG00000120675	rs11618553	4.37E-05	4.01E-13	0.091162686	0.022394028	0.393465802	-1.332791079	0.044566846	0.093698643	0.089771004	0.147235607	0.025990874	0.040051084	0.000604188	1.83E-11	0.999492402	0.999741582	Bacteria.Proteobacteria.Gammaproteobacteria.Enterobacteriales.Enterobacteriaceae.Escherichia_Shigella	DNAJC15
118195	ENSG00000120675	rs11618553	2.34E-07	1.11E-15	0.043948154	0.205072899	0.533646494	-1.158944777	-0.100527139	-0.072885974	0.092383131	0.110084451	0.048929313	0.0569394	5.78E-06	1.83E-13	0.920183094	0.879545817	Bacteria.Firmicutes.Clostridia.Clostridiales.Lachnospiraceae.Fusicatenibacter	DNAJC15
118196	ENSG00000120675	rs11618553	2.63E-05	1.24E-11	0.765689989	0.115526467	0.417003987	-0.992216609	-0.017449562	-0.114337426	0.092140417	0.120868267	0.058307374	0.071677483	0.000230859	2.67E-10	0.814259993	0.864840286	Bacteria.Actinobacteria.Actinobacteria	DNAJC15
118197	ENSG00000120675	rs11618553	0.001286911	3.18E-08	0.336929128	0.627891144	0.361724783	-1.12879556	-0.041511222	-0.038062343	0.107486313	0.179742814	0.04291002	0.078155518	0.010449172	7.07E-07	0.510320378	0.967123414	Bacteria.Firmicutes.Clostridia.Clostridiales.Christensenellaceae	DNAJC15
118198	ENSG00000120675	rs11618553	2.33E-05	3.96E-11	0.100629895	0.014707214	0.575865196	-1.365474327	-0.068647597	0.112147515	0.126330903	0.17228998	0.041217884	0.044744115	0.001390225	1.20E-08	0.9994853	0.890630317	Bacteria.Firmicutes.Clostridia.Clostridiales.Lachnospiraceae.Ruminococcus_gnavus_group	DNAJC15
118199	ENSG00000120675	rs11618553	0.06090054	5.35E-08	0.540433962	0.589770415	0.318144527	-1.086182903	-0.035264968	-0.035900652	0.1668025	0.17663537	0.057303373	0.066254966	0.170670359	3.64E-06	0.998896274	0.99087052	Bacteria.Proteobacteria.Deltaproteobacteria.Desulfovibrionales.Desulfovibrionaceae.Desulfovibrio	DNAJC15
118200	ENSG00000120675	rs11618553	0.000261386	5.89E-08	0.509783146	0.391495148	0.477057014	-0.962429541	0.026756341	0.047634832	0.12351444	0.157130446	0.040366824	0.055218427	0.00531441	2.99E-06	0.988230357	0.925873833	Bacteria.Proteobacteria.Gammaproteobacteria.Enterobacteriales.Enterobacteriaceae.Citrobacter	DNAJC15
118201	ENSG00000120675	rs11618553	0.000675939	1.59E-09	0.949779437	0.093298174	0.433162342	-1.348566183	-0.003291527	0.108078259	0.121310245	0.192057971	0.052058528	0.063454039	0.010592523	9.34E-08	0.898882751	0.824532269	Bacteria.Firmicutes.Negativicutes.Selenomonadales.Veillonellaceae	DNAJC15
118202	ENSG00000120675	rs11618553	1.77E-05	2.28E-12	0.697864811	0.214177121	0.431488609	-1.123975988	0.016031055	-0.073135409	0.09308659	0.130328085	0.041112891	0.0583016	0.000165586	5.55E-11	0.99935717	0.949725174	Bacteria.Firmicutes.Erysipelotrichia.Erysipelotrichales.Erysipelotrichaceae.Erysipelotrichaceae_UCG_003	DNAJC15
118203	ENSG00000120675	rs11618553	1.91E-05	9.05E-13	0.966034152	0.099212059	0.439902776	-1.028047524	0.001633228	-0.080750637	0.095345713	0.116142598	0.038206738	0.048278348	0.000273055	4.68E-11	0.854350113	0.852998594	Bacteria.Proteobacteria.Betaproteobacteria.Burkholderiales.Alcaligenaceae	DNAJC15
118204	ENSG00000120675	rs11618553	0.022196818	0.004720942	0.191330297	0.125765751	0.929861813	-2.172232274	-0.087183348	0.180851477	0.396856586	0.74230962	0.066027706	0.116605775	0.999435429	0.848077673	0.999968393	0.999515331	Bacteria.Firmicutes	DNAJC15
118205	ENSG00000120675	rs11618553	0.000621466	2.31E-08	0.993199337	0.30013711	0.40634295	-0.951256827	-0.00037729	-0.054348327	0.112966967	0.149570823	0.044094914	0.052034384	0.006181464	5.59E-07	0.693517207	0.927273021	Bacteria.Firmicutes.Clostridia.Clostridiales.Lachnospiraceae.Anaerostipes	DNAJC15
118206	ENSG00000120675	rs11618553	0.001222207	0.000695153	0.865961847	0.835939874	0.42923251	-0.98885233	0.008650363	0.022081818	0.126915806	0.277619478	0.051046917	0.106202345	0.02257807	0.005173137	0.969167852	0.997513341	Bacteria.Firmicutes.Clostridia.Clostridiales.Lachnospiraceae.Eubacterium_xylanophilum_group	DNAJC15
118207	ENSG00000120675	rs11618553	0.357847687	1.11E-05	0.216675928	0.042360109	0.202840006	-1.861649714	0.063946921	0.169634726	0.219038807	0.390886641	0.051258457	0.081920379	0.757830738	0.004102413	0.999330493	0.963429703	Bacteria.Proteobacteria	DNAJC15
118208	ENSG00000120675	rs11618553	3.59E-05	2.50E-11	0.094685295	0.667170142	0.402077638	-1.138503026	0.06469028	0.020508871	0.090592485	0.141639299	0.038144554	0.047474089	0.000291987	5.29E-10	0.893190239	0.992379592	Bacteria.Proteobacteria.Gammaproteobacteria.Pasteurellales.Pasteurellaceae	DNAJC15
118209	ENSG00000120675	rs11618553	8.21E-06	3.57E-13	0.89733296	0.022697235	0.438957205	-1.020294782	-0.005608495	-0.115935596	0.090608292	0.112360888	0.043296554	0.049672187	0.000110815	1.37E-11	0.999694213	0.709432506	Bacteria.Firmicutes.Clostridia.Clostridiales.Lachnospiraceaencultured	DNAJC15
118210	ENSG00000120675	rs11618553	0.000812249	1.89E-09	0.657001052	0.066657665	0.397447197	-0.925518792	-0.015844229	0.07403511	0.11314265	0.132625022	0.035516493	0.039691295	0.009656335	8.23E-08	0.879071178	0.998607976	Bacteria.Firmicutes.Clostridia.Clostridiales.Lachnospiraceae.Tyzzerella_4	DNAJC15
118211	ENSG00000120675	rs11618553	0.000206329	5.48E-12	0.58755652	0.566393627	0.38932964	-1.074399916	-0.023415188	-0.030963397	0.098986975	0.127762263	0.042956481	0.053726654	0.001649049	1.54E-10	0.90035788	0.98267644	Bacteria.Firmicutes.Negativicutes.Selenomonadales.Acidaminococcaceae	DNAJC15
118212	ENSG00000120675	rs11618553	5.98E-06	7.71E-14	0.892971658	0.074939493	0.436486523	-1.09329234	-0.006076409	-0.106860216	0.088533223	0.11556223	0.044986152	0.059043098	6.30E-05	2.78E-12	0.787967593	0.866562847	Bacteria.Firmicutes.Clostridia.Clostridiales.Lachnospiraceae.Dorea	DNAJC15
118213	ENSG00000120675	rs11618553	6.05E-06	4.35E-13	0.625547974	0.178420339	0.434092956	-1.046790375	-0.021494648	-0.07676578	0.088109347	0.115898216	0.043836654	0.056431176	7.10E-05	1.02E-11	0.997604342	0.996621608	Bacteria.Proteobacteria.Deltaproteobacteria	DNAJC15
118214	ENSG00000120675	rs11618553	2.58E-05	7.96E-12	0.773016723	0.411489655	0.419778511	-1.108696463	-0.011433272	-0.050509507	0.092664926	0.133292726	0.039474644	0.06110537	0.000228645	1.63E-10	0.92697622	0.927737582	Bacteria.Firmicutes.Clostridia.Clostridiales.Ruminococcaceae.Ruminococcaceae_UCG_002	DNAJC15
118215	ENSG00000120675	rs11618553	2.28E-05	1.64E-11	0.362823704	0.298534834	0.413578526	-1.09745427	0.044222337	-0.064953596	0.09058907	0.134802643	0.048254464	0.061980554	0.000196736	3.36E-10	0.984086407	0.997201293	Bacteria.Firmicutes.Clostridia.Clostridiales.Lachnospiraceae.Coprococcus_1	DNAJC15
118216	ENSG00000120675	rs11618553	2.69E-05	5.24E-12	0.761391903	0.443799405	0.416564183	-1.128124045	0.01614298	0.041476368	0.092191525	0.133976506	0.052939536	0.05383099	0.000325646	1.15E-10	0.982513421	0.952165537	Bacteria.Firmicutes.Negativicutes.Selenomonadales.Veillonellaceae.Veillonella	DNAJC15
118217	ENSG00000120675	rs11618553	6.27E-05	4.31E-11	0.60284478	0.73050006	0.443377948	-1.03036651	0.026914212	0.022190472	0.103585853	0.130348993	0.051474323	0.064144206	0.000932125	1.91E-09	0.961796534	0.874525896	Bacteria.Firmicutes.Bacilli.Lactobacillales.Carnobacteriaceae.Granulicatella	DNAJC15
118218	ENSG00000120675	rs11618553	1.50E-05	3.89E-13	0.474095273	0.512830166	0.415913507	-1.058129152	0.02448885	0.028318579	0.088851046	0.116796924	0.034011452	0.043034106	0.000143351	9.96E-12	0.778900369	0.838001508	Bacteria.Firmicutes.Negativicutes.Selenomonadales.Veillonellaceae.Dialister	DNAJC15
118219	ENSG00000120675	rs11618553	9.22E-05	1.71E-10	0.678458412	0.105329895	0.437224526	-0.970658207	-0.026954558	-0.122666069	0.104863439	0.128271948	0.064725809	0.074685573	0.001093089	4.41E-09	0.855292551	0.850985913	Bacteria.Actinobacteria	DNAJC15
118220	ENSG00000120675	rs11618553	0.012237359	0.000352528	0.659317367	0.86551137	0.36389746	-1.018243913	-0.027060134	0.018614626	0.141197265	0.269958635	0.0610993	0.109475785	0.093892282	0.003031996	0.99032513	0.92143643	Bacteria.Firmicutes.Clostridia.Clostridiales.Ruminococcaceae.Ruminococcaceae_UCG_013	DNAJC15
118221	ENSG00000120699	rs9576155	0.522534703	0.653728957	0.215335064	0.893559336	0.103915958	-0.09414246	0.068796467	-0.009304581	0.161630119	0.208895607	0.054983044	0.069268311	0.228664671	0.174887035	0.955858825	0.97585266	Bacteria.Firmicutes.Clostridia.Clostridiales.Lachnospiraceae.Tyzzerella	EXOSC8
118222	ENSG00000120699	rs9576155	0.173046983	0.033808471	0.093470055	0.021205509	0.2618505	-0.451564186	0.168283504	-0.243492463	0.190075173	0.208265082	0.098854242	0.103106986	0.153798263	0.022534292	0.991744893	0.795227166	Bacteria.Firmicutes.Bacilli.Lactobacillales.Carnobacteriaceae	EXOSC8
118223	ENSG00000120699	rs9576155	0.752577559	0.334473561	0.799091229	0.810910152	0.050385492	-0.180830562	-0.022782849	-0.021752743	0.159156139	0.185969788	0.089145846	0.090550708	0.305128453	0.097776467	0.957457667	0.998755611	Bacteria.Actinobacteria.Actinobacteria.Bifidobacteriales.Bifidobacteriaceae	EXOSC8
118224	ENSG00000120699	rs9576155	0.987941462	0.559743091	0.656493603	0.978440553	0.0028502	-0.108661915	-0.042126317	-0.002652853	0.187859621	0.185353262	0.094281263	0.097789271	0.408720027	0.133791732	0.676808175	0.894960143	Bacteria.Firmicutes.Clostridia.Clostridiales.Peptostreptococcaceae	EXOSC8
118225	ENSG00000120699	rs9576155	0.940548014	0.764836376	0.877822164	0.777757733	0.017846798	-0.081072242	-0.01975596	0.037316713	0.238370165	0.269887609	0.128005261	0.131667038	0.547847927	0.306467117	0.998820086	0.961415255	Bacteria.Firmicutes.Clostridia.Clostridiales.Family_XIII	EXOSC8
118226	ENSG00000120699	rs9576155	0.738813187	0.383441986	0.687147402	0.647274617	0.052585564	-0.149108653	-0.032111306	0.03862951	0.157040126	0.169922577	0.079378294	0.084034337	0.27594764	0.095427493	0.998525812	0.997174658	Bacteria.Proteobacteria.Deltaproteobacteria.Desulfovibrionales.Desulfovibrionaceae	EXOSC8
118227	ENSG00000120699	rs9576155	0.42268738	0.58935928	0.434289095	0.774366785	0.260398139	-0.218738747	0.102902345	-0.041790894	0.322728639	0.403237527	0.130794701	0.145175879	0.565081788	0.464189989	0.802593848	0.937023107	Bacteria.Firmicutes.Clostridia.Clostridiales.Ruminococcaceae.Anaerotruncus	EXOSC8
118228	ENSG00000120699	rs9576155	0.68952344	0.269146028	0.959144235	0.521976957	0.062967918	-0.201831718	0.003310005	0.047320866	0.156914056	0.181087536	0.064365145	0.073503607	0.242363152	0.076602356	0.999305472	0.876400804	Bacteria.Bacteroidetes.Bacteroidia.Bacteroidales.Rikenellaceae.Alistipes	EXOSC8
118229	ENSG00000120699	rs9576155	0.255925247	0.152571031	0.214720942	0.240388661	0.272080545	-0.366685746	0.128455461	-0.133236609	0.237381536	0.253328498	0.102524294	0.112449657	0.376990377	0.151764973	0.948905015	0.966332496	Bacteria.Firmicutes.Clostridia.Clostridiales.Ruminococcaceae.Ruminococcaceae_NK4A214_group	EXOSC8
118230	ENSG00000120699	rs9576155	0.412616792	0.328477761	0.167082014	0.037687194	-0.184233515	0.237059461	0.12743054	-0.19542547	0.223422753	0.240770432	0.091199221	0.092111533	0.381085482	0.16962334	0.69208135	0.744437934	Bacteria.Firmicutes.Negativicutes.Selenomonadales.Veillonellaceae	EXOSC8
118231	ENSG00000120699	rs9576155	0.406725419	0.948323685	0.098252927	0.2558657	-0.168353038	0.014287227	-0.13108434	0.096803285	0.201598409	0.219591315	0.07814395	0.084447073	0.343490474	0.402364005	0.534178676	0.959078693	Bacteria.Firmicutes.Clostridia.Clostridiales.Ruminococcaceae.Ruminococcus_1	EXOSC8
118232	ENSG00000120699	rs9576155	0.967718612	0.800030751	0.614339028	0.086985432	-0.007902566	0.051132548	-0.040685402	0.147061842	0.194520065	0.201034941	0.080353727	0.084626266	0.51596272	0.291270081	0.581289972	0.782823133	Bacteria.Firmicutes.Clostridia.Clostridiales.Christensenellaceae.Christensenellaceae_R_7_group	EXOSC8
118233	ENSG00000120699	rs9576155	0.778122652	0.406027033	0.61677114	0.644442109	0.044575587	-0.141015457	-0.041107541	0.039082241	0.157544817	0.168609928	0.08174953	0.08429119	0.309034677	0.115418081	0.995339941	0.95533137	Bacteria.Proteobacteria.Deltaproteobacteria.Desulfovibrionales.Desulfovibrionaceae.Bilophila	EXOSC8
118234	ENSG00000120699	rs9576155	0.325616199	0.244270149	0.294820555	0.433204916	0.225992389	-0.270013347	0.094710239	-0.067590695	0.228166295	0.229793182	0.089677078	0.085708281	0.29751317	0.152811135	0.792092312	0.991307536	Bacteria.Firmicutes.Clostridia.Clostridiales.Ruminococcaceae.Ruminococcus_2	EXOSC8
118235	ENSG00000120699	rs9576155	0.675321532	0.39979941	0.017008315	0.002387185	0.061621281	-0.133328822	-0.170791918	0.222418858	0.146453889	0.157311095	0.069724571	0.070359665	0.23243721	0.119886578	0.998277807	0.981954093	Bacteria.Bacteroidetes.Bacteroidia.Bacteroidales.Porphyromonadaceae.Parabacteroides	EXOSC8
118236	ENSG00000120699	rs9576155	0.409401601	0.395511006	0.302975087	0.915659364	0.157340894	-0.17069906	0.0758238	-0.008161338	0.189496045	0.19957127	0.073026504	0.07676517	0.220353244	0.144834593	0.652296442	0.996770431	Bacteria.Firmicutes.Negativicutes.Selenomonadales.Acidaminococcaceae.Phascolarctobacterium	EXOSC8
118237	ENSG00000120699	rs9576155	0.260085309	0.087699083	0.16823297	0.089583091	0.236019464	-0.360782279	0.094853491	-0.115787037	0.207744935	0.208090576	0.068071384	0.06718796	0.273008145	0.073554169	0.767801364	0.768666279	Bacteria.Bacteroidetes.Bacteroidia.Bacteroidales.Prevotellaceae.Prevotella_9	EXOSC8
118238	ENSG00000120699	rs9576155	0.991441282	0.512484602	0.607361504	0.894691634	0.001991589	-0.146155038	0.039740549	-0.010390205	0.184949115	0.221920782	0.076964205	0.078187041	0.475450923	0.179832495	0.713079918	0.975729748	Bacteria.Firmicutes.Clostridia.Clostridiales.Lachnospiraceae.Lachnoclostridium	EXOSC8
118239	ENSG00000120699	rs9576155	0.312230236	0.853743287	0.307985005	0.963573711	0.46809784	-0.101360411	-0.086576412	-0.004384969	0.459608521	0.547659964	0.084257768	0.095646019	0.808811127	0.711065779	0.999973618	0.996670314	Bacteria.Bacteroidetes.Bacteroidia.Bacteroidales.Bacteroidaceae.Bacteroides	EXOSC8
118240	ENSG00000120699	rs9576155	0.176951511	0.043945946	0.09662881	0.039386189	0.294001071	-0.453777171	0.160114092	-0.205856542	0.215381461	0.2208634	0.094977916	0.097909829	0.297226638	0.061272533	0.99991226	0.908539609	Bacteria.Actinobacteria.Coriobacteriia.Coriobacteriales.Coriobacteriaceae.Collinsella	EXOSC8
118241	ENSG00000120699	rs9576155	0.100752864	0.020256425	0.090458602	0.020697776	0.46144307	-0.656389827	0.150203198	-0.20578718	0.277165159	0.275795849	0.087401745	0.08678174	0.150974192	0.023472398	0.86527713	0.998607976	Bacteria.Firmicutes.Clostridia.Clostridiales.Lachnospiraceae.Tyzzerella_4	EXOSC8
118242	ENSG00000120699	rs9576155	0.328211241	0.232420862	0.30561377	0.433410671	0.232716415	-0.26744134	-0.114536736	0.085702976	0.236228233	0.221870326	0.110919757	0.108724393	0.298419062	0.18128414	0.848767928	0.818307813	Bacteria.Firmicutes.Erysipelotrichia.Erysipelotrichales	EXOSC8
118243	ENSG00000120699	rs9576155	0.58885082	0.613773822	0.64786322	0.674479838	0.110005065	-0.105234477	0.038523884	0.03696749	0.202513372	0.207506319	0.08395507	0.087618498	0.309262168	0.219025164	0.912814987	0.998819627	Bacteria.Firmicutes.Clostridia.Clostridiales.Ruminococcaceae.Ruminococcaceae_UCG_003	EXOSC8
118244	ENSG00000120699	rs9576155	0.776466458	0.39111992	0.949489235	0.773749767	0.055189227	-0.17388356	0.004206453	-0.019451452	0.193571785	0.201405774	0.066146166	0.067382161	0.4567529	0.172805629	0.99714486	0.996602117	Bacteria.Firmicutes.Clostridia.Clostridiales.Clostridiaceae_1.Clostridium_sensu_stricto_1	EXOSC8
118245	ENSG00000120699	rs9576155	0.702053205	0.305926655	0.829298784	0.336806174	0.078020583	-0.202896659	0.018737601	-0.0821387	0.203050586	0.196617533	0.086559511	0.084884759	0.349877019	0.07397565	0.678026111	0.906139728	Bacteria.Firmicutes.Clostridia.Clostridiales.Peptostreptococcaceae.Intestinibacter	EXOSC8
118246	ENSG00000120699	rs9576155	0.404703938	0.197599222	0.446968631	0.295435671	0.301630261	-0.555868704	-0.072230427	0.120279518	0.359634409	0.427019105	0.094403918	0.114033936	0.705723227	0.267631923	0.998803525	0.997226571	Bacteria.Firmicutes.Clostridia.Clostridiales.Lachnospiraceae.Eubacterium_rectale_group	EXOSC8
118247	ENSG00000120699	rs9576155	0.133876109	0.082015989	0.057212148	0.015349038	-0.452954953	0.603451074	0.221201848	-0.305172436	0.298399162	0.341618479	0.114254102	0.12256974	0.371870817	0.158199934	0.768928619	0.583203828	Bacteria.Firmicutes.Negativicutes.Selenomonadales	EXOSC8
118248	ENSG00000120699	rs9576155	0.240691825	0.050698838	0.120715875	0.045584979	0.222457956	-0.469477942	0.11045937	-0.165783788	0.187873472	0.235811885	0.070249413	0.081331443	0.264814892	0.04715691	0.999858829	0.852542293	Bacteria.Proteobacteria.Betaproteobacteria.Neisseriales.Neisseriaceae.Eikenella	EXOSC8
118249	ENSG00000120699	rs9576155	0.578068223	0.18748308	0.480347589	0.014095284	0.083234677	-0.21409683	-0.041600522	0.159555548	0.148893581	0.160722709	0.058606215	0.06324294	0.246194485	0.0508233	0.746197572	0.649030971	Bacteria.Firmicutes.Clostridia.Clostridiales.Lachnospiraceae.Lachnospiraceae_NK4A136_group	EXOSC8
118250	ENSG00000120699	rs9576155	0.08149913	0.043097298	0.067963975	0.067026417	0.529517415	-0.615252022	0.18727831	-0.190084032	0.299245052	0.298210357	0.100895396	0.102048324	0.221736254	0.06751552	0.997594253	0.968019235	Bacteria.Firmicutes.Erysipelotrichia.Erysipelotrichales.Erysipelotrichaceae.Faecalitalea	EXOSC8
118251	ENSG00000120699	rs9576155	0.569447801	0.497557703	0.629159341	0.830359675	0.156769304	-0.197896092	0.056266644	-0.026259885	0.274180982	0.290099563	0.11596368	0.12207991	0.454145003	0.300895241	0.874291328	0.907002455	Bacteria.Firmicutes.Clostridia.Clostridiales.Ruminococcaceae.Ruminiclostridium_9	EXOSC8
118252	ENSG00000120699	rs9576155	0.583362395	0.369456004	0.385987796	0.710496819	0.089626793	-0.160703487	-0.065513527	0.034525425	0.162592642	0.177815051	0.075061773	0.092606626	0.223045579	0.105532444	0.997117901	0.951675521	Bacteria.Firmicutes.Clostridia.Clostridiales.Lachnospiraceae.Eubacterium_hallii_group	EXOSC8
118253	ENSG00000120699	rs9576155	0.455356076	0.069523747	0.48039587	0.113308662	0.160401503	-0.480906649	0.06407322	-0.160827727	0.213580596	0.260586733	0.090275396	0.100194777	0.379307464	0.063175252	0.772562424	0.996502544	Bacteria.Firmicutes.Clostridia.Clostridiales.Family_XI	EXOSC8
118254	ENSG00000120699	rs9576155	0.690147969	0.269026019	0.961383249	0.521481663	0.062828968	-0.201918055	0.003127298	0.047356282	0.1569011	0.181119165	0.064341285	0.073470885	0.241179935	0.075184629	0.999052585	0.890158219	Bacteria.Bacteroidetes.Bacteroidia.Bacteroidales.Rikenellaceae	EXOSC8
118255	ENSG00000120699	rs9576155	0.883833439	0.80950684	0.405804185	0.083134503	-0.027656139	0.047930286	0.082952484	-0.202932619	0.188539014	0.198021682	0.099137637	0.115311011	0.491436366	0.259661183	0.976314705	0.946394015	Bacteria.Firmicutes.Bacilli.Lactobacillales.Streptococcaceae.Streptococcus	EXOSC8
118256	ENSG00000120699	rs9576155	0.312262604	0.957989535	0.000716591	0.00578105	-0.158834892	-0.008390302	-0.247943424	0.198761909	0.155964812	0.158666189	0.069797046	0.069635607	0.164698152	0.188906619	0.062659792	0.593199981	Bacteria.Firmicutes.Clostridia.Clostridiales.Lachnospiraceae.Lachnospira	EXOSC8
118257	ENSG00000120699	rs9576155	0.76536342	0.396787644	0.936811547	0.786532528	0.057727916	-0.170892607	0.005236763	-0.018226649	0.192619958	0.200341315	0.065800574	0.067025313	0.437761071	0.153139645	0.998329958	0.99999132	Bacteria.Firmicutes.Clostridia.Clostridiales.Clostridiaceae_1	EXOSC8
118258	ENSG00000120699	rs9576155	0.676667139	0.41618667	0.061791026	0.057756497	0.064044027	-0.13399026	0.111954762	-0.123294488	0.152884629	0.163746077	0.058905074	0.063826504	0.261290643	0.113790135	0.717587103	0.648168395	Bacteria.Fusobacteria.Fusobacteriia.Fusobacteriales.Fusobacteriaceae.Fusobacterium	EXOSC8
118259	ENSG00000120699	rs9576155	0.780920829	0.123836728	0.781866299	0.140451454	0.049537794	-0.293092288	-0.021170761	0.118306292	0.177380263	0.187992211	0.076143621	0.079276393	0.468302283	0.077366722	0.95730778	0.997216401	Bacteria.Firmicutes.Clostridia.Clostridiales.Ruminococcaceae.Subdoligranulum	EXOSC8
118260	ENSG00000120699	rs9576155	0.906392524	0.723975202	0.355673849	0.471072437	-0.020522484	-0.069506389	-0.061694542	0.06288889	0.173846509	0.195967583	0.066319013	0.086746916	0.418591202	0.197153441	0.895697598	0.979585985	Bacteria.Firmicutes.Erysipelotrichia.Erysipelotrichales.Erysipelotrichaceae.Erysipelatoclostridium	EXOSC8
118261	ENSG00000120699	rs9576155	0.67439116	0.3852304	0.31427643	0.033666751	-0.094602349	0.201177534	0.104171624	-0.254243266	0.224156887	0.230128795	0.102719235	0.117162366	0.490523027	0.207539176	0.953183076	0.923401405	Bacteria.Firmicutes.Bacilli	EXOSC8
118262	ENSG00000120699	rs9576155	0.932134575	0.180874235	0.770927162	0.312963717	0.015768265	-0.262881419	0.022854116	0.076770889	0.184445573	0.194354496	0.078165733	0.075493839	0.454666502	0.088030273	0.781672656	0.987198757	Bacteria.Proteobacteria.Betaproteobacteria.Burkholderiales	EXOSC8
118263	ENSG00000120699	rs9576155	0.510729806	0.305408709	0.575550897	0.496277085	0.158396185	-0.311693515	0.049430398	-0.072116587	0.239506794	0.301721487	0.087839496	0.105401799	0.449629518	0.161813431	0.999985325	0.999758873	Bacteria.Firmicutes.Clostridia.Clostridiales.Ruminococcaceae.Ruminococcaceae_UCG_014	EXOSC8
118264	ENSG00000120699	rs9576155	0.441697893	0.09976526	0.01406529	0.009144028	0.116635546	-0.290009005	-0.142083031	0.186852003	0.150678976	0.17367723	0.056298975	0.069538884	0.250245903	0.050043702	0.382063618	0.63625312	Bacteria.Firmicutes.Clostridia.Clostridiales.Lachnospiraceae.Roseburia	EXOSC8
118265	ENSG00000120699	rs9576155	0.688624515	0.425991404	0.05437044	0.052434043	0.061347942	-0.13104171	0.115007762	-0.126068246	0.152410918	0.163576846	0.058698714	0.0638086	0.26060452	0.117973226	0.720293264	0.653676697	Bacteria.Fusobacteria.Fusobacteriia.Fusobacteriales	EXOSC8
118266	ENSG00000120699	rs9576155	0.453576145	0.110022669	0.091723791	0.040829831	0.117279622	-0.303761121	-0.134928442	0.188515379	0.155544675	0.187479126	0.078828106	0.090335698	0.214104175	0.048612126	0.920183094	0.745361004	Bacteria.Firmicutes.Clostridia.Clostridiales.Lachnospiraceae.Fusicatenibacter	EXOSC8
118267	ENSG00000120699	rs9576155	0.995994911	0.971615551	0.835411969	0.556235337	-0.001303218	0.010804326	-0.024903054	0.077877151	0.258626323	0.302477599	0.119381228	0.13165986	0.632643958	0.405738995	0.99792254	0.986607256	Bacteria.Firmicutes.Clostridia.Clostridiales.Family_XIII.Family_XIII_AD3011_group	EXOSC8
118268	ENSG00000120699	rs9576155	0.731664785	0.410849276	0.308604526	0.085244574	0.052918706	-0.136341781	0.060831604	-0.098744205	0.153659259	0.164716681	0.059278919	0.05650066	0.282249172	0.110559718	0.712975141	0.778226454	Bacteria.Firmicutes.Negativicutes.Selenomonadales.Veillonellaceae.Dialister	EXOSC8
118269	ENSG00000120699	rs9576155	0.800736229	0.517034944	0.885069818	0.360998267	0.041346248	-0.112194995	-0.008545626	0.054772289	0.163146964	0.172216151	0.058889004	0.059538058	0.284488681	0.134988572	0.814221261	0.993577312	Bacteria.Proteobacteria.Betaproteobacteria.Burkholderiales.Alcaligenaceae.Sutterella	EXOSC8
118270	ENSG00000120699	rs9576155	0.723147516	0.770260839	0.84586403	0.728212311	0.09003013	-0.076964732	0.018893237	0.03588415	0.253040559	0.262449091	0.09680106	0.102817929	0.535323509	0.364814295	0.981084248	0.998600531	Bacteria.Firmicutes.Clostridia.Clostridiales.Ruminococcaceae.Ruminiclostridium_6	EXOSC8
118271	ENSG00000120699	rs9576155	0.687012202	0.8686752	0.309891535	0.131940612	-0.080088124	0.033845607	-0.118534013	0.189523177	0.197885305	0.203893881	0.115818669	0.124221989	0.365971192	0.237430491	0.999672451	0.998587032	Bacteria.Firmicutes.Clostridia.Clostridiales.Ruminococcaceae.Butyricicoccus	EXOSC8
118272	ENSG00000120699	rs9576155	0.752835014	0.323561549	0.81104614	0.774292727	0.050430832	-0.185145467	-0.021277996	-0.025997419	0.159471025	0.186128377	0.08863947	0.090281018	0.315902552	0.08773318	0.90519068	0.993111591	Bacteria.Actinobacteria.Actinobacteria.Bifidobacteriales.Bifidobacteriaceae.Bifidobacterium	EXOSC8
118273	ENSG00000120699	rs9576155	0.711589205	0.399062198	0.837343464	0.869530423	0.062411516	-0.152918604	0.017555887	-0.017591423	0.168069389	0.180141065	0.085174222	0.106676015	0.305196265	0.11440995	0.998043854	0.98261409	Bacteria.Firmicutes.Clostridia.Clostridiales.Ruminococcaceaencultured	EXOSC8
118274	ENSG00000120699	rs9576155	0.693081586	0.358344916	0.888466626	0.380025805	0.067601259	-0.161324648	-0.009103332	-0.067328247	0.170522313	0.174389512	0.064656238	0.076174665	0.252412587	0.114838498	0.941358373	0.989428248	Bacteria.Proteobacteria.Gammaproteobacteria.Pasteurellales.Pasteurellaceae.Haemophilus	EXOSC8
118275	ENSG00000120699	rs9576155	0.675254122	0.849504775	0.760602818	0.800789785	0.101412212	-0.058886822	0.030605321	0.030703531	0.240970951	0.309104077	0.100026112	0.121185464	0.567327361	0.396982759	0.998832683	0.995738724	Bacteria.Firmicutes.Clostridia.Clostridiales.Ruminococcaceae.Eubacterium_coprostanoligenes_group	EXOSC8
118276	ENSG00000120699	rs9576155	0.090376775	0.71385597	0.093110939	0.774779009	0.993872934	-0.381507625	-0.168547158	0.048699768	0.578174615	1.035897637	0.098898221	0.16949483	0.997454612	0.874868214	0.997650199	0.999159905	Bacteria.Firmicutes.Clostridia.Clostridiales	EXOSC8
118277	ENSG00000120699	rs9576155	0.387152282	0.094303534	0.406333773	0.148401565	0.204862888	-0.558714883	0.083457064	-0.195283375	0.235300186	0.329056016	0.09985386	0.133519999	0.430598065	0.112007347	0.998891856	0.999590371	Bacteria.Firmicutes.Bacilli.Bacillales.Staphylococcaceae.Staphylococcus	EXOSC8
118278	ENSG00000120699	rs9576155	0.645290085	0.274848263	0.974191952	0.471571645	0.073335096	-0.197697471	-0.003081199	0.08283096	0.158573303	0.179520611	0.094876112	0.114383592	0.243001953	0.07254807	0.999276643	0.988728768	Bacteria.Firmicutes.Clostridia.Clostridiales.Ruminococcaceae.Ruminiclostridium_5	EXOSC8
118279	ENSG00000120699	rs9576155	0.769262491	0.866256486	0.454002022	0.497966253	-0.064203813	-0.038005842	-0.058643914	0.053380542	0.217959082	0.224776319	0.077851502	0.078326198	0.418283414	0.376890256	0.6709132	0.892285484	Bacteria.Firmicutes.Clostridia.Clostridiales.Lachnospiraceae.Lachnospiraceae_UCG_010	EXOSC8
118280	ENSG00000120699	rs9576155	0.536853849	0.712099584	0.554917447	0.940165278	0.160492885	-0.113093957	-0.049060806	-0.006980225	0.258495212	0.305119046	0.082665866	0.092633651	0.504466388	0.331300559	0.9994853	0.999502343	Bacteria.Firmicutes.Clostridia.Clostridiales.Lachnospiraceae.Ruminococcus_gnavus_group	EXOSC8
118281	ENSG00000120699	rs9576155	0.575937547	0.826864228	0.125194951	0.363411427	-0.102906939	-0.041353483	0.079042088	-0.051017019	0.183054865	0.188305421	0.050884861	0.055737337	0.367679825	0.29304065	0.997282517	0.999171204	Bacteria.Proteobacteria.Gammaproteobacteria.Enterobacteriales.Enterobacteriaceae	EXOSC8
118282	ENSG00000120699	rs9576155	0.513729211	0.279395126	0.548664721	0.962668614	0.121543778	-0.197637073	-0.071758032	0.0049804	0.185098976	0.181188148	0.119018955	0.105997988	0.207091607	0.084461217	0.776240073	0.921308452	Bacteria.Actinobacteria.Actinobacteria	EXOSC8
118283	ENSG00000120699	rs9576155	0.966683934	0.203166728	0.784921302	0.331349506	0.00839289	-0.261334535	0.021935661	0.07463941	0.200169735	0.203288551	0.080044869	0.076262654	0.50529798	0.102667389	0.818809207	0.958105794	Bacteria.Proteobacteria.Betaproteobacteria	EXOSC8
118284	ENSG00000120699	rs9576155	0.4381847	0.710853125	0.225563231	0.284205722	-0.201421509	0.098190023	0.079387582	-0.080672413	0.258211591	0.263712697	0.064886406	0.074708013	0.499649271	0.331855022	0.996566686	0.997858307	Bacteria.Proteobacteria.Gammaproteobacteria	EXOSC8
118285	ENSG00000120699	rs9576155	0.275583013	0.826444357	0.266150571	0.691613775	0.534050941	0.142289577	-0.097030637	-0.043351009	0.485698487	0.646330299	0.086509371	0.108802625	0.919593891	0.703342781	0.997675757	0.944715108	Bacteria.Bacteroidetes	EXOSC8
118286	ENSG00000120699	rs9576155	0.037136726	0.027351736	0.022552188	0.036849528	0.558533381	-0.699851015	0.220499816	-0.224941284	0.262472513	0.310029897	0.094366998	0.105541063	0.10937911	0.04303885	0.997329664	0.92426646	Bacteria.Firmicutes.Negativicutes.Selenomonadales.Veillonellaceae.Megasphaera	EXOSC8
118287	ENSG00000120699	rs9576155	0.578269293	0.869853263	0.674713722	0.350619516	0.094538673	-0.030559579	0.026062523	0.0590405	0.169204324	0.185780049	0.061819275	0.062798771	0.322813403	0.299329042	0.982891669	0.998439902	Bacteria.Verrucomicrobia.Verrucomicrobiae.Verrucomicrobiales.Verrucomicrobiaceae.Akkermansia	EXOSC8
118288	ENSG00000120699	rs9576155	0.766376234	0.751232979	0.229505669	0.316065249	-0.052963311	-0.057940654	0.062811098	-0.054766189	0.17751174	0.18199761	0.051780031	0.054204179	0.383928014	0.21005513	0.999492402	0.999741582	Bacteria.Proteobacteria.Gammaproteobacteria.Enterobacteriales.Enterobacteriaceae.Escherichia_Shigella	EXOSC8
118289	ENSG00000120699	rs9576155	0.304436326	0.170674232	0.110696901	0.17343716	0.180007161	-0.262467288	0.124501237	-0.11514837	0.173895326	0.189456029	0.076989756	0.083662274	0.221656501	0.077118414	0.838124876	0.844148018	Bacteria.Proteobacteria.Gammaproteobacteria.Pseudomonadales.Pseudomonadaceae.Pseudomonas	EXOSC8
118290	ENSG00000120699	rs9576155	0.198084254	0.468444092	0.05168506	0.768488431	0.229841169	-0.148308007	-0.13155662	0.022692654	0.176757853	0.20335942	0.066368268	0.076771734	0.207063761	0.204310144	0.257883721	0.968472113	Bacteria.Firmicutes.Clostridia.Clostridiales.Lachnospiraceae.Anaerostipes	EXOSC8
118291	ENSG00000120699	rs9576155	0.68575511	0.464985748	0.686092329	0.943446377	0.066209417	-0.130034883	0.029643821	0.00501902	0.162901202	0.176919244	0.073018331	0.070478347	0.275082651	0.133391414	0.920699594	0.911685785	Bacteria.Proteobacteria.Betaproteobacteria.Burkholderiales.Alcaligenaceae.Parasutterella	EXOSC8
118292	ENSG00000120699	rs9576155	0.427999573	0.29448666	0.008599703	0.079303093	0.120735143	-0.169199947	-0.217466438	0.142512584	0.151370656	0.160096507	0.08025245	0.079941519	0.178454608	0.089678142	0.500854085	0.869267091	Bacteria.Firmicutes.Clostridia.Clostridiales.Lachnospiraceae.Dorea	EXOSC8
118293	ENSG00000120699	rs9576155	0.123360875	0.032927274	0.036754511	0.018841799	0.298491034	-0.45236592	-0.193796511	0.235814518	0.191208033	0.207559297	0.090880707	0.097891251	0.152444601	0.034786057	0.810648223	0.720027234	Bacteria.Firmicutes.Clostridia.Clostridiales.Lachnospiraceae.Blautia	EXOSC8
118294	ENSG00000120699	rs9576155	0.116550541	0.201040608	0.122108874	0.269475012	0.797121051	-0.743639813	-0.161202522	0.128013591	0.501142902	0.575713207	0.102912192	0.114936093	0.756290166	0.516507651	0.999135888	0.977096731	Bacteria.Firmicutes.Clostridia.Clostridiales.Ruminococcaceae	EXOSC8
118295	ENSG00000120699	rs9576155	0.81338919	0.413448985	0.932020681	0.702370768	0.063641445	-0.215429501	0.008820161	-0.039901436	0.268510299	0.261722796	0.102998476	0.103961014	0.586559843	0.260723231	0.970853663	0.997513341	Bacteria.Firmicutes.Clostridia.Clostridiales.Lachnospiraceae.Eubacterium_xylanophilum_group	EXOSC8
118296	ENSG00000120699	rs9576155	0.879083893	0.695214271	0.448312765	0.089532354	-0.03055479	0.08302271	0.076883364	-0.199955758	0.20005683	0.210967957	0.100784422	0.116009927	0.517097481	0.251199543	0.975513775	0.950973549	Bacteria.Firmicutes.Bacilli.Lactobacillales	EXOSC8
118297	ENSG00000120699	rs9576155	0.840900784	0.16829341	0.839708831	0.260517492	0.033138803	-0.249822358	0.013973402	0.076908993	0.164422714	0.17931027	0.06880822	0.067757505	0.384951321	0.077968189	0.828719954	0.919204588	Bacteria.Proteobacteria.Betaproteobacteria.Burkholderiales.Alcaligenaceae	EXOSC8
118298	ENSG00000120699	rs9576155	0.494070121	0.121527523	0.489403605	0.148672058	0.130866617	-0.314701837	0.090319227	-0.173467812	0.190287967	0.200587895	0.12991705	0.118684504	0.323356009	0.061416609	0.999739884	0.859864217	Bacteria.Actinobacteria.Coriobacteriia.Coriobacteriales.Coriobacteriaceae	EXOSC8
118299	ENSG00000120699	rs9576155	0.430539436	0.394303324	0.451285737	0.589248599	0.2051203	-0.285113832	0.071450791	-0.061736781	0.258594061	0.332482939	0.094282182	0.113775777	0.400459384	0.251564003	0.998896274	0.99087052	Bacteria.Proteobacteria.Deltaproteobacteria.Desulfovibrionales.Desulfovibrionaceae.Desulfovibrio	EXOSC8
118300	ENSG00000120699	rs9576155	0.293258539	0.077845691	0.018729973	0.00136869	0.161941789	-0.290198122	-0.166522092	0.239019352	0.152836228	0.161973529	0.069058619	0.071449639	0.166010744	0.028493277	0.902579082	0.840316516	Bacteria.Bacteroidetes.Bacteroidia.Bacteroidales.Porphyromonadaceae	EXOSC8
118301	ENSG00000120699	rs9576155	0.309990852	0.8751999	0.133397883	0.344378161	-0.259690384	0.036797076	-0.174322475	0.104411377	0.253793977	0.233369531	0.114697016	0.109619623	0.355032003	0.323700593	0.763511722	0.948646265	Bacteria.Firmicutes.Clostridia.Clostridiales.Lachnospiraceae.Lachnospiraceae_ND3007_group	EXOSC8
118302	ENSG00000120699	rs9576155	0.845882887	0.531214425	0.943993153	0.980063938	0.040486054	-0.138078217	-0.005884374	0.002208194	0.207459348	0.219338464	0.08343792	0.088028125	0.527544337	0.224430294	0.996596763	0.999791394	Bacteria.Firmicutes.Clostridia.Clostridiales.Ruminococcaceae.Ruminococcaceae_UCG_005	EXOSC8
118303	ENSG00000120699	rs9576155	0.154992984	0.181127112	0.152766532	0.310477093	0.512529088	-0.460028211	-0.113426601	0.074534794	0.356209052	0.34030977	0.078399831	0.072916269	0.333820611	0.218178195	0.903060618	0.870964126	Bacteria.Firmicutes.Clostridia.Clostridiales.Ruminococcaceae.Faecalibacterium	EXOSC8
118304	ENSG00000120699	rs9576155	0.51137672	0.344651645	0.567864764	0.997128742	0.137881654	-0.182089366	-0.072566274	-0.00043603	0.208807825	0.191281491	0.126394561	0.120701545	0.273578758	0.118848584	0.826284693	0.982541569	Bacteria.Actinobacteria	EXOSC8
118305	ENSG00000120699	rs9576155	0.822840999	0.828496059	0.200765178	0.06419715	-0.037590232	-0.037855946	0.120061641	-0.169116	0.167217221	0.174046244	0.09289212	0.089819187	0.380356819	0.195095975	0.977260763	0.827085696	Bacteria.Firmicutes.Negativicutes.Selenomonadales.Veillonellaceae.Veillonella	EXOSC8
118306	ENSG00000120699	rs9576155	0.415314009	0.030760997	0.361203484	0.023833877	0.140886966	-0.456728385	0.070834143	-0.210251724	0.171850787	0.206829403	0.077030588	0.090857101	0.250841316	0.023447663	0.979221309	0.998719086	Bacteria.Firmicutes.Bacilli.Bacillales.Family_XI.Gemella	EXOSC8
118307	ENSG00000120699	rs9576155	0.930258518	0.292380874	0.604099785	0.424992376	-0.017333163	-0.224665105	-0.045485098	-0.085659593	0.19728288	0.211644261	0.08729439	0.106695548	0.447081775	0.11016469	0.833296104	0.981481548	Bacteria.Firmicutes.Clostridia.Clostridiales.Lachnospiraceae.Eubacterium_eligens_group	EXOSC8
118308	ENSG00000120699	rs9576155	0.275967801	0.826547576	0.266550482	0.691691576	0.533581443	0.142190846	-0.096948733	-0.043337146	0.485664128	0.646272541	0.086509363	0.108796801	0.919841614	0.705978022	0.997187614	0.941674949	Bacteria.Bacteroidetes.Bacteroidia.Bacteroidales	EXOSC8
118309	ENSG00000120699	rs9576155	0.646918261	0.96778588	0.831962505	0.264469033	0.092464823	0.008612806	0.017946224	0.105009295	0.200929108	0.21244542	0.084238742	0.093290889	0.383385748	0.358696502	0.82990818	0.906535262	Bacteria.Bacteroidetes.Bacteroidia.Bacteroidales.Porphyromonadaceae.Odoribacter	EXOSC8
118310	ENSG00000120699	rs9576155	0.56777279	0.045725297	0.289809846	0.014376381	0.086477535	-0.36759168	0.099768054	-0.28193002	0.150589064	0.18045647	0.093482007	0.112088257	0.250332191	0.020887126	0.88760533	0.997132292	Bacteria.Firmicutes.Bacilli.Bacillales	EXOSC8
118311	ENSG00000120699	rs9576155	0.904885201	0.843904627	0.910595492	0.718264439	0.027575175	-0.055217924	-0.010463014	0.038256245	0.229870589	0.279315859	0.092818401	0.105577552	0.532267477	0.33157533	0.894956331	0.995071635	Bacteria.Firmicutes.Erysipelotrichia.Erysipelotrichales.Erysipelotrichaceae.Clostridium_innocuum_group	EXOSC8
118312	ENSG00000120699	rs9576155	0.697133056	0.333448402	0.701222284	0.506299744	0.062682482	-0.168271389	0.025346767	-0.050852143	0.160345098	0.172684405	0.065772712	0.076090229	0.261345378	0.097965762	0.99935717	0.960853802	Bacteria.Firmicutes.Erysipelotrichia.Erysipelotrichales.Erysipelotrichaceae.Erysipelotrichaceae_UCG_003	EXOSC8
118313	ENSG00000120699	rs9576155	0.176082965	0.050177035	0.006965322	0.006541151	0.216766289	-0.349540369	-0.204607722	0.239637477	0.158477226	0.175159853	0.073413138	0.085284663	0.113123842	0.024879658	0.999694213	0.63312373	Bacteria.Firmicutes.Clostridia.Clostridiales.Lachnospiraceaencultured	EXOSC8
118314	ENSG00000120699	rs9576155	0.605175611	0.824319743	0.707007547	0.378291261	0.087993733	-0.041361342	0.023421159	0.055883595	0.169381069	0.18556806	0.062037393	0.062995235	0.344645137	0.287391081	0.959597159	0.99789802	Bacteria.Verrucomicrobia	EXOSC8
118315	ENSG00000120699	rs9576155	0.149525144	0.708549969	0.155387161	0.783735194	0.736800424	-0.332406742	-0.141353553	0.045097925	0.505185634	0.885360965	0.098336378	0.16363979	0.954184916	0.765863065	0.999826541	0.999832315	Bacteria.Firmicutes.Clostridia.Clostridiales.Lachnospiraceae	EXOSC8
118316	ENSG00000120699	rs9576155	0.542794066	0.166067037	0.52943565	0.214174671	0.116110758	-0.275565666	0.084116781	-0.160153497	0.189780712	0.196737685	0.133041725	0.12766941	0.340463467	0.073926573	0.999005033	0.892868181	Bacteria.Actinobacteria.Coriobacteriia.Coriobacteriales	EXOSC8
118317	ENSG00000120699	rs9576155	0.790795276	0.417125319	0.98804837	0.54718535	0.04516996	-0.14150292	0.001058432	-0.041403708	0.169574204	0.173277583	0.07038641	0.068418747	0.267201138	0.124115592	0.971255788	0.997181136	Bacteria.Bacteroidetes.Bacteroidia.Bacteroidales.Prevotellaceae	EXOSC8
118318	ENSG00000120699	rs9576155	0.491956306	0.371701065	0.193178488	0.601963343	0.111446187	-0.159013526	0.101496259	-0.048207089	0.161256415	0.176777797	0.077191918	0.091973529	0.202085352	0.086619042	0.959085903	0.935449612	Bacteria.Proteobacteria.Gammaproteobacteria.Pseudomonadales	EXOSC8
118319	ENSG00000120699	rs9576155	0.135066233	0.018086338	0.073418502	0.009110648	0.284494298	-0.506763228	0.175367441	-0.256816481	0.188003478	0.20895596	0.096374542	0.095528534	0.128544853	0.014671273	0.945687051	0.823043084	Bacteria.Firmicutes.Bacilli.Lactobacillales.Carnobacteriaceae.Granulicatella	EXOSC8
118320	ENSG00000120699	rs9576155	0.935108461	0.685211696	0.268757046	0.121615363	-0.013315861	-0.070187827	-0.083963538	0.117366845	0.162914661	0.172374312	0.075272036	0.074826453	0.32805087	0.177134343	0.905626678	0.850538239	Bacteria.Firmicutes.Clostridia.Clostridiales.Ruminococcaceae.Ruminococcaceae_UCG_002	EXOSC8
118321	ENSG00000120699	rs9576155	0.672661955	0.888820578	0.737374849	0.782100907	0.106590975	-0.04684787	0.032246672	0.033768855	0.251145782	0.333802519	0.095752664	0.121588681	0.535810697	0.427700877	0.997947728	0.9977362	Bacteria.Actinobacteria.Actinobacteria.Micrococcales	EXOSC8
118322	ENSG00000120699	rs9576155	0.863347429	0.777149848	0.395502307	0.076311558	-0.033091367	0.056714514	0.086024975	-0.208394344	0.191503573	0.199548639	0.100573463	0.115698163	0.510927648	0.25296068	0.988415778	0.945622854	Bacteria.Firmicutes.Bacilli.Lactobacillales.Streptococcaceae	EXOSC8
118323	ENSG00000120699	rs9576155	0.738783038	0.387168808	0.676507971	0.664385747	0.052597811	-0.148117737	-0.033312232	0.036756807	0.157057866	0.170130138	0.079480766	0.08433257	0.27562043	0.102232427	0.997604342	0.996621608	Bacteria.Proteobacteria.Deltaproteobacteria	EXOSC8
118324	ENSG00000120699	rs9576155	0.945217093	0.643104321	0.679099912	0.934103272	-0.015582146	-0.134472758	-0.034317081	0.008280401	0.225892783	0.288856264	0.082580113	0.099758787	0.548113746	0.36046419	0.999878354	0.998275086	Bacteria.Bacteroidetes.Bacteroidia.Bacteroidales.Porphyromonadaceae.Barnesiella	EXOSC8
118325	ENSG00000120699	rs9576155	0.320422525	0.227789145	0.29544928	0.423415747	0.236122984	-0.269730669	-0.117201267	0.087717572	0.235830002	0.221531941	0.111118683	0.108885924	0.294542964	0.17594294	0.830928366	0.816671287	Bacteria.Firmicutes.Erysipelotrichia.Erysipelotrichales.Erysipelotrichaceae	EXOSC8
118326	ENSG00000120699	rs9576155	0.665859113	0.357070263	0.84483375	0.359261551	0.07404494	-0.161226314	-0.012685879	-0.069801621	0.17068313	0.173818705	0.064559952	0.075599499	0.232413386	0.113811188	0.94738204	0.987424055	Bacteria.Proteobacteria.Gammaproteobacteria.Pasteurellales.Pasteurellaceae	EXOSC8
118327	ENSG00000120699	rs9576155	0.648365068	0.32026903	0.65378374	0.816172409	0.075199631	-0.172416788	0.043376792	0.02414265	0.164133742	0.172147822	0.09626642	0.103432131	0.255122766	0.100987718	0.999670759	0.996530704	Bacteria.Firmicutes.Clostridia.Clostridiales.Ruminococcaceae.Flavonifractor	EXOSC8
118328	ENSG00000120699	rs9576155	0.899936445	0.478388548	0.008637167	0.033187882	0.018867237	-0.114254816	-0.229242452	0.185150645	0.149462532	0.160241824	0.08464844	0.085083548	0.295246861	0.134013109	0.936901003	0.997201293	Bacteria.Firmicutes.Clostridia.Clostridiales.Lachnospiraceae.Coprococcus_1	EXOSC8
118329	ENSG00000120699	rs9576155	0.970812413	0.804137992	0.618107028	0.088186783	-0.007136018	0.050026886	-0.040231233	0.146450206	0.194280118	0.200902899	0.08031182	0.084601768	0.513375182	0.287119038	0.582905086	0.787479344	Bacteria.Firmicutes.Clostridia.Clostridiales.Christensenellaceae	EXOSC8
118330	ENSG00000120699	rs9576155	0.689121635	0.406509951	0.814398488	0.678894231	0.089338666	-0.238561083	-0.022376261	0.050333573	0.222325188	0.285538883	0.094931149	0.121039687	0.447881891	0.232917323	0.99759175	0.986746924	Bacteria.Firmicutes.Clostridia.Clostridiales.Lachnospiraceae.Lachnospiraceae_UCG_008	EXOSC8
118331	ENSG00000120699	rs9576155	0.951384816	0.753267745	0.689531061	0.371041144	0.010710032	-0.060088943	-0.029280564	0.068816741	0.174990046	0.190356388	0.072968129	0.076398504	0.406068189	0.2085014	0.90557569	0.953590047	Bacteria.Firmicutes.Negativicutes.Selenomonadales.Acidaminococcaceae	EXOSC8
118332	ENSG00000120699	rs9576155	0.10461077	0.770665227	0.109102174	0.837105708	1.070828731	-0.315625833	-0.176185051	0.03584913	0.650601885	1.078235381	0.108452823	0.173668258	0.999435429	0.994492215	0.999968393	0.999515331	Bacteria.Firmicutes	EXOSC8
118333	ENSG00000120699	rs9576155	0.241225085	0.241461287	0.147638731	0.365353826	0.237373841	-0.27337726	0.09571106	-0.070568977	0.200700247	0.231258521	0.065314961	0.077413187	0.2867441	0.164294081	0.981446852	0.925873833	Bacteria.Proteobacteria.Gammaproteobacteria.Enterobacteriales.Enterobacteriaceae.Citrobacter	EXOSC8
118334	ENSG00000120699	rs9576155	0.230223591	0.540235739	0.154130103	0.361083559	-0.493988444	0.297220301	0.131603514	-0.106553554	0.407867773	0.482727463	0.091270567	0.115845548	0.691243482	0.58121331	0.999330493	0.996754281	Bacteria.Proteobacteria	EXOSC8
118335	ENSG00000120699	rs9576155	0.816246456	0.767348486	0.618154226	0.279409167	-0.069658724	0.081912186	-0.060218548	0.128240723	0.298554961	0.275719125	0.120227793	0.117570978	0.614521392	0.398276926	0.99032513	0.852684617	Bacteria.Firmicutes.Clostridia.Clostridiales.Ruminococcaceae.Ruminococcaceae_UCG_013	EXOSC8
118336	ENSG00000120756	rs2140434	0.821981893	0.523190574	0.367409863	0.620132713	0.02859649	-0.179373493	-0.048652594	0.057634075	0.126584726	0.279438173	0.053602122	0.115720427	0.265455731	0.149088707	0.998277807	0.999325446	Bacteria.Bacteroidetes.Bacteroidia.Bacteroidales.Porphyromonadaceae.Parabacteroides	PLS1
118337	ENSG00000120756	rs2140434	0.439511499	0.623755547	0.344215461	0.916809104	0.113081254	-0.1682075	0.067741509	0.018560097	0.145386867	0.341271991	0.071096445	0.176997326	0.265447646	0.195498879	0.991744893	0.909238594	Bacteria.Firmicutes.Bacilli.Lactobacillales.Carnobacteriaceae	PLS1
118338	ENSG00000120756	rs2140434	0.868490008	0.718410113	0.301449902	0.645969708	-0.023368892	-0.120998727	-0.048590511	0.055018484	0.140579584	0.334106475	0.046649289	0.119212684	0.313255188	0.18787494	0.955858825	0.969939639	Bacteria.Firmicutes.Clostridia.Clostridiales.Lachnospiraceae.Tyzzerella	PLS1
118339	ENSG00000120756	rs2140434	0.177586574	0.980159025	0.042982726	0.795499135	-0.259811279	-0.008460158	0.174386695	-0.045941756	0.190617612	0.33887491	0.084476652	0.176534219	0.217708045	0.448173458	0.731654326	0.868828632	Bacteria.Firmicutes.Erysipelotrichia.Erysipelotrichales	PLS1
118340	ENSG00000120756	rs2140434	0.684279819	0.514227857	0.793660793	0.822578259	0.055184721	-0.190530471	0.017201171	0.054264603	0.135104931	0.29050392	0.065494013	0.241028213	0.297941182	0.140447497	0.998043854	0.98261409	Bacteria.Firmicutes.Clostridia.Clostridiales.Ruminococcaceaencultured	PLS1
118341	ENSG00000120756	rs2140434	0.886020864	0.529582239	0.692636355	0.733897108	-0.032930848	-0.357962976	-0.033939836	-0.079105471	0.228837709	0.566367655	0.085481478	0.231703097	0.716862026	0.441686191	0.861325876	0.936167976	Bacteria.Firmicutes.Clostridia.Clostridiales.Ruminococcaceae.Anaerotruncus	PLS1
118342	ENSG00000120756	rs2140434	0.505683167	0.96083651	0.234316535	0.339528342	-0.125810129	0.016977894	-0.074910142	0.098585202	0.187976503	0.344424196	0.062401067	0.10246095	0.385745516	0.362877534	0.788681874	0.928113233	Bacteria.Bacteroidetes.Bacteroidia.Bacteroidales.Prevotellaceae.Prevotella_9	PLS1
118343	ENSG00000120756	rs2140434	0.551633487	0.30899521	0.60918682	0.45526484	0.102965133	-0.414964451	0.047583877	-0.168559039	0.17205909	0.404702079	0.092625337	0.224397045	0.422030783	0.165943361	0.998820086	0.961415255	Bacteria.Firmicutes.Clostridia.Clostridiales.Family_XIII	PLS1
118344	ENSG00000120756	rs2140434	0.779062558	0.538302181	0.940771558	0.810660911	0.053108744	-0.283917042	0.005482516	-0.040158043	0.188524259	0.458922267	0.073503941	0.166942521	0.553817829	0.29133031	0.984836208	0.998600531	Bacteria.Firmicutes.Clostridia.Clostridiales.Ruminococcaceae.Ruminiclostridium_6	PLS1
118345	ENSG00000120756	rs2140434	0.575155699	0.419818889	0.035402366	0.583510529	0.069067254	-0.220104215	-0.103185119	0.061137476	0.122607657	0.271101483	0.048025892	0.11095371	0.245400378	0.097055835	0.56523496	0.919460061	Bacteria.Firmicutes.Clostridia.Clostridiales.Lachnospiraceae.Lachnospiraceae_NK4A136_group	PLS1
118346	ENSG00000120756	rs2140434	0.372488567	0.607206861	0.090616588	0.928852301	-0.14944922	-0.188566559	-0.111403757	0.011791098	0.166420553	0.365033165	0.06485722	0.131544591	0.318614747	0.282458511	0.682332918	0.99780419	Bacteria.Firmicutes.Clostridia.Clostridiales.Ruminococcaceae.Ruminococcus_2	PLS1
118347	ENSG00000120756	rs2140434	0.637970511	0.30554345	0.023984644	0.067158002	0.057118366	-0.288058145	-0.131289726	0.267523471	0.120819834	0.278920612	0.056798164	0.143693368	0.250384429	0.079447169	0.998525812	0.997174658	Bacteria.Proteobacteria.Deltaproteobacteria.Desulfovibrionales.Desulfovibrionaceae	PLS1
118348	ENSG00000120756	rs2140434	0.463887431	0.762456088	0.239618769	0.960455136	-0.151140989	-0.109633183	-0.102642064	0.00854735	0.205128083	0.361194918	0.086485051	0.17172326	0.414750103	0.392833291	0.764218706	0.910005674	Bacteria.Firmicutes.Clostridia.Clostridiales.Ruminococcaceae.Ruminiclostridium_9	PLS1
118349	ENSG00000120756	rs2140434	0.304936929	0.293450364	0.152946178	0.562072653	0.149648272	-0.304962457	0.08532391	-0.095606469	0.144718172	0.287930597	0.05900163	0.164058668	0.206837934	0.071868829	0.374338591	0.965253322	Bacteria.Firmicutes.Clostridia.Clostridiales.Peptostreptococcaceae.Intestinibacter	PLS1
118350	ENSG00000120756	rs2140434	0.890146123	0.493092373	0.040448335	0.061755723	0.016909637	-0.186137976	-0.117120635	0.240488683	0.121948791	0.27004194	0.056013718	0.126515664	0.338836683	0.135075994	0.995339941	0.948436509	Bacteria.Proteobacteria.Deltaproteobacteria.Desulfovibrionales.Desulfovibrionaceae.Bilophila	PLS1
118351	ENSG00000120756	rs2140434	0.640818291	0.404937468	0.068732717	0.285580163	0.057833494	-0.250479956	-0.098519778	0.138464113	0.123378719	0.298797078	0.053228885	0.128596643	0.230085283	0.107490593	0.862627491	0.853738174	Bacteria.Bacteroidetes.Bacteroidia.Bacteroidales.Rikenellaceae.Alistipes	PLS1
118352	ENSG00000120756	rs2140434	0.990796049	0.453267402	0.79013978	0.662055359	0.002260763	-0.266284166	0.020259241	0.060986658	0.195227334	0.352922826	0.075812605	0.138894535	0.583506455	0.210690163	0.884800313	0.902660525	Bacteria.Firmicutes.Negativicutes.Selenomonadales.Veillonellaceae	PLS1
118353	ENSG00000120756	rs2140434	0.637798993	0.403989004	0.069665064	0.287486467	0.058378162	-0.251039064	-0.097933035	0.137871108	0.123421525	0.298856962	0.053094104	0.128557915	0.228172933	0.105363407	0.864365717	0.875264228	Bacteria.Bacteroidetes.Bacteroidia.Bacteroidales.Rikenellaceae	PLS1
118354	ENSG00000120756	rs2140434	0.816460087	0.659371381	0.57619767	0.987677257	-0.047758779	-0.190814077	-0.039891481	0.002213333	0.204935214	0.43091372	0.071009028	0.142755075	0.517408963	0.346321913	0.998896274	0.99936681	Bacteria.Proteobacteria.Deltaproteobacteria.Desulfovibrionales.Desulfovibrionaceae.Desulfovibrio	PLS1
118355	ENSG00000120756	rs2140434	0.296010242	0.695256778	0.255008188	0.585471435	-0.641249414	0.470998351	0.116328309	-0.112971929	0.608682043	1.197023904	0.101295112	0.206099403	0.997454612	0.874868214	0.997650199	0.999159905	Bacteria.Firmicutes.Clostridia.Clostridiales	PLS1
118356	ENSG00000120756	rs2140434	0.385879421	0.736058038	0.069857867	0.846218396	-0.136953332	-0.109705671	0.110488492	-0.027411711	0.156877544	0.324068804	0.059943409	0.140773999	0.309531151	0.281653305	0.270091748	0.9735291	Bacteria.Firmicutes.Clostridia.Clostridiales.Lachnospiraceae.Anaerostipes	PLS1
118357	ENSG00000120756	rs2140434	0.431908559	0.249993368	0.478071587	0.350024986	0.211091569	-0.836201422	-0.048520203	0.209698772	0.266917823	0.720404356	0.068000157	0.222770387	0.72227486	0.299679181	0.998803525	0.997226571	Bacteria.Firmicutes.Clostridia.Clostridiales.Lachnospiraceae.Eubacterium_rectale_group	PLS1
118358	ENSG00000120756	rs2140434	0.200540371	0.170758777	0.159536336	0.221226542	0.242932428	-0.497903205	0.097151206	-0.158289064	0.187862667	0.359472171	0.068275128	0.128155356	0.288373925	0.112497706	0.999985325	0.999758873	Bacteria.Firmicutes.Clostridia.Clostridiales.Ruminococcaceae.Ruminococcaceae_UCG_014	PLS1
118359	ENSG00000120756	rs2140434	0.791767816	0.880789875	0.529618925	0.695236411	-0.051908306	-0.064535313	-0.050555326	0.070867773	0.195803118	0.42863809	0.079995594	0.180094989	0.61620238	0.444103641	0.948905015	0.966332496	Bacteria.Firmicutes.Clostridia.Clostridiales.Ruminococcaceae.Ruminococcaceae_NK4A214_group	PLS1
118360	ENSG00000120756	rs2140434	0.77569025	0.711691008	0.580452535	0.988038619	-0.067402738	-0.195287209	0.029613195	-0.001703905	0.235568705	0.526087957	0.053308076	0.11321844	0.643993259	0.466922827	0.962873854	0.942001406	Bacteria.Firmicutes.Clostridia.Clostridiales.Ruminococcaceae.Faecalibacterium	PLS1
118361	ENSG00000120756	rs2140434	0.35705382	0.950424715	0.072538801	0.354216995	-0.150800515	-0.01878279	-0.108236362	0.090440967	0.162573016	0.300938975	0.059295342	0.096924331	0.243044719	0.318578646	0.926883683	0.998439902	Bacteria.Verrucomicrobia.Verrucomicrobiae.Verrucomicrobiales.Verrucomicrobiaceae.Akkermansia	PLS1
118362	ENSG00000120756	rs2140434	0.276002582	0.510600996	0.075477354	0.972778889	0.149714407	-0.20390013	-0.090179511	0.004348978	0.136279538	0.308217894	0.049920835	0.126959398	0.191709889	0.18436606	0.564912312	0.938885111	Bacteria.Proteobacteria.Betaproteobacteria.Burkholderiales.Alcaligenaceae	PLS1
118363	ENSG00000120756	rs2140434	0.928335991	0.440312162	0.445089252	0.633605381	-0.013096401	-0.235624051	-0.043247109	-0.053688936	0.145051373	0.303471597	0.056289086	0.11210505	0.361450673	0.157928171	0.712668861	0.990268195	Bacteria.Firmicutes.Negativicutes.Selenomonadales.Acidaminococcaceae.Phascolarctobacterium	PLS1
118364	ENSG00000120756	rs2140434	0.685345221	0.465577628	0.803391016	0.915535173	0.054993989	-0.208553362	0.017299977	0.018764036	0.135120394	0.284125872	0.06920538	0.176233162	0.286908775	0.127423821	0.957744385	0.998755611	Bacteria.Actinobacteria.Actinobacteria.Bifidobacteriales.Bifidobacteriaceae	PLS1
118365	ENSG00000120756	rs2140434	0.130215133	0.684308725	0.082835929	0.994263319	0.27693039	-0.171526946	0.123855115	0.001149597	0.180687275	0.419978237	0.070307509	0.159276168	0.189467293	0.283563122	0.621635809	0.997774708	Bacteria.Firmicutes.Clostridia.Clostridiales.Family_XI	PLS1
118366	ENSG00000120756	rs2140434	0.058499708	0.077814091	0.007502565	0.048919569	0.284814813	-0.609835408	0.134887926	-0.223978969	0.147890822	0.340341405	0.048872776	0.11160276	0.109088752	0.056922618	0.916375017	0.996602117	Bacteria.Firmicutes.Clostridia.Clostridiales.Clostridiaceae_1.Clostridium_sensu_stricto_1	PLS1
118367	ENSG00000120756	rs2140434	0.570247366	0.535521553	0.466256735	0.409584841	-0.208670669	0.606285654	0.061220248	-0.224168126	0.365712666	0.973308024	0.08353197	0.270086711	0.812326168	0.579516435	0.999330493	0.996754281	Bacteria.Proteobacteria	PLS1
118368	ENSG00000120756	rs2140434	0.985111155	0.365851899	0.765804265	0.579766255	-0.003736709	-0.410954741	-0.02862096	-0.106365647	0.199467543	0.451283214	0.09568449	0.19112627	0.632101617	0.226372875	0.99792254	0.986607256	Bacteria.Firmicutes.Clostridia.Clostridiales.Family_XIII.Family_XIII_AD3011_group	PLS1
118369	ENSG00000120756	rs2140434	0.901839955	0.93880802	0.794872853	0.397733416	0.019276168	0.029616241	0.014661935	-0.131735052	0.155679045	0.384298663	0.056163435	0.154747481	0.452424881	0.276565867	0.737678492	0.940799143	Bacteria.Firmicutes.Clostridia.Clostridiales.Lachnospiraceae.Lachnoclostridium	PLS1
118370	ENSG00000120756	rs2140434	0.771367585	0.397218533	0.818987986	0.615809695	0.03739407	-0.250155402	-0.010343307	-0.050017597	0.128148947	0.293532177	0.045014892	0.099197393	0.277349558	0.108367725	0.80375211	0.993577312	Bacteria.Proteobacteria.Betaproteobacteria.Burkholderiales.Alcaligenaceae.Sutterella	PLS1
118371	ENSG00000120756	rs2140434	0.828636929	0.57715119	0.448120165	0.867696564	-0.035138653	-0.174568354	-0.050224887	-0.023412797	0.161688185	0.311521491	0.065810454	0.139991071	0.375495896	0.209482582	0.886145641	0.998819627	Bacteria.Firmicutes.Clostridia.Clostridiales.Ruminococcaceae.Ruminococcaceae_UCG_003	PLS1
118372	ENSG00000120756	rs2140434	0.492356944	0.270841405	0.425715401	0.34311518	0.099110999	-0.389927862	0.068969611	-0.194272272	0.143541359	0.351103467	0.08604185	0.203426116	0.297373297	0.097242247	0.999672451	0.998587032	Bacteria.Firmicutes.Clostridia.Clostridiales.Ruminococcaceae.Butyricicoccus	PLS1
118373	ENSG00000120756	rs2140434	0.742439117	0.437457714	0.936404141	0.449293902	0.041607996	-0.219223299	-0.003887675	0.075435602	0.126073634	0.280584876	0.048535508	0.099101651	0.28521428	0.116495742	0.881616042	0.835691611	Bacteria.Firmicutes.Negativicutes.Selenomonadales.Veillonellaceae.Dialister	PLS1
118374	ENSG00000120756	rs2140434	0.362530953	0.494247596	0.376788569	0.636885066	0.192680907	-0.359554007	0.082183412	-0.088399998	0.210120235	0.523028942	0.092348779	0.186385216	0.418372765	0.304037987	0.998891856	0.999590371	Bacteria.Firmicutes.Bacilli.Bacillales.Staphylococcaceae.Staphylococcus	PLS1
118375	ENSG00000120756	rs2140434	0.471468709	0.354699378	0.275086045	0.43400912	0.09756747	-0.27225621	-0.077335756	0.113235087	0.134702245	0.292067777	0.070260409	0.143840135	0.218615344	0.118890797	0.920183094	0.925546474	Bacteria.Firmicutes.Clostridia.Clostridiales.Lachnospiraceae.Fusicatenibacter	PLS1
118376	ENSG00000120756	rs2140434	0.83009081	0.556151289	0.891591409	0.681440037	0.032128708	-0.173103087	0.006278359	-0.040439519	0.149123464	0.292587295	0.045885779	0.098070951	0.402255652	0.166116988	0.999492402	0.999741582	Bacteria.Proteobacteria.Gammaproteobacteria.Enterobacteriales.Enterobacteriaceae.Escherichia_Shigella	PLS1
118377	ENSG00000120756	rs2140434	0.871599522	0.456620725	0.709618728	0.675403213	0.022394801	-0.219393841	-0.020740747	-0.047742663	0.138012633	0.292955867	0.055455978	0.113499218	0.384241211	0.140384425	0.909951351	0.9860779	Bacteria.Firmicutes.Negativicutes.Selenomonadales.Acidaminococcaceae	PLS1
118378	ENSG00000120756	rs2140434	0.984946163	0.660147298	0.677226815	0.528615387	0.002997033	-0.132178333	0.019574667	-0.065289858	0.158229601	0.299225573	0.046814257	0.103058452	0.500690038	0.247621778	0.997282517	0.999171204	Bacteria.Proteobacteria.Gammaproteobacteria.Enterobacteriales.Enterobacteriaceae	PLS1
118379	ENSG00000120756	rs2140434	0.560571163	0.957576037	0.494750183	0.832760116	-0.307150068	0.057665671	0.067190985	-0.046303723	0.5250403	1.079857223	0.097854342	0.218400141	0.954184916	0.807128511	0.999826541	0.999832315	Bacteria.Firmicutes.Clostridia.Clostridiales.Lachnospiraceae	PLS1
118380	ENSG00000120756	rs2140434	0.050250341	0.074041439	0.003291294	0.038545019	0.282156941	-0.606118243	0.141968385	-0.231023886	0.141439503	0.33383534	0.04651775	0.109392553	0.092921589	0.046486721	0.643929266	0.99999132	Bacteria.Firmicutes.Clostridia.Clostridiales.Clostridiaceae_1	PLS1
118381	ENSG00000120756	rs2140434	0.653181648	0.453274153	0.714356578	0.948749476	0.061227379	-0.21445519	0.025023664	0.011337518	0.135629572	0.284234955	0.068070786	0.175704758	0.28840744	0.114453877	0.900603743	0.993111591	Bacteria.Actinobacteria.Actinobacteria.Bifidobacteriales.Bifidobacteriaceae.Bifidobacterium	PLS1
118382	ENSG00000120756	rs2140434	0.886132521	0.740657554	0.532958476	0.823200932	-0.023685547	-0.128491601	0.048783486	-0.049815859	0.164754299	0.386558263	0.077824234	0.222060902	0.519883487	0.26298003	0.978575925	0.980942336	Bacteria.Firmicutes.Bacilli.Lactobacillales	PLS1
118383	ENSG00000120756	rs2140434	0.238070489	0.480804327	0.031849652	0.484272117	0.15814814	-0.283134405	0.116034366	-0.104740296	0.132810553	0.399292621	0.052897799	0.148889865	0.185707512	0.144272838	0.858670885	0.979585985	Bacteria.Firmicutes.Erysipelotrichia.Erysipelotrichales.Erysipelotrichaceae.Erysipelatoclostridium	PLS1
118384	ENSG00000120756	rs2140434	0.454234594	0.37216465	0.236132242	0.577343045	0.101050177	-0.252926239	0.0775353	-0.096878436	0.134216495	0.281456418	0.064841568	0.172969278	0.246356756	0.09611347	0.52222235	0.872264526	Bacteria.Firmicutes.Clostridia.Clostridiales.Peptostreptococcaceae	PLS1
118385	ENSG00000120756	rs2140434	0.480585511	0.414555103	0.512331825	0.730382508	0.128295115	-0.287294028	0.044044402	-0.047917164	0.180838689	0.349862374	0.066852409	0.138447381	0.377783647	0.227349098	0.699631253	0.998431627	Bacteria.Firmicutes.Clostridia.Clostridiales.Ruminococcaceae.Ruminococcus_1	PLS1
118386	ENSG00000120756	rs2140434	0.985126986	0.531814387	0.412607977	0.997105851	0.002520756	-0.185696668	0.040464071	0.000474928	0.134702574	0.295413567	0.049070457	0.130429392	0.415481837	0.182651219	0.705561176	0.886618609	Bacteria.Firmicutes.Clostridia.Clostridiales.Lachnospiraceae.Roseburia	PLS1
118387	ENSG00000120756	rs2140434	0.919435477	0.692878864	0.758779054	0.845724388	0.015651625	-0.14669589	0.024073497	-0.045859669	0.154144549	0.369778687	0.078064294	0.234750356	0.499974029	0.232273873	0.976314705	0.992584463	Bacteria.Firmicutes.Bacilli.Lactobacillales.Streptococcaceae.Streptococcus	PLS1
118388	ENSG00000120756	rs2140434	0.753696365	0.53842201	0.941142322	0.854509802	0.040946618	-0.259515595	0.004726579	0.043478003	0.129948703	0.419603981	0.063769046	0.236167855	0.264228149	0.143497192	0.997117901	0.954858178	Bacteria.Firmicutes.Clostridia.Clostridiales.Lachnospiraceae.Eubacterium_hallii_group	PLS1
118389	ENSG00000120756	rs2140434	0.817612912	0.596586875	0.764913761	0.846733978	0.030710252	-0.177290454	-0.021786866	0.026347897	0.132627534	0.333295611	0.072552585	0.13577179	0.278193508	0.125059507	0.990263512	0.94135121	Bacteria.Proteobacteria.Gammaproteobacteria.Pseudomonadales	PLS1
118390	ENSG00000120756	rs2140434	0.115280181	0.392571217	0.087371973	0.72481877	0.326952019	-0.362452121	0.126998364	-0.06135941	0.204822964	0.421116911	0.073172282	0.173551266	0.234772904	0.253338001	0.958034317	0.997513341	Bacteria.Firmicutes.Clostridia.Clostridiales.Lachnospiraceae.Eubacterium_xylanophilum_group	PLS1
118391	ENSG00000120756	rs2140434	0.180148476	0.975532645	0.043739075	0.798360939	-0.257874424	-0.010427829	0.173897164	-0.045301277	0.190331089	0.338693584	0.084554	0.176600665	0.219176642	0.4410705	0.732211222	0.868013611	Bacteria.Firmicutes.Erysipelotrichia.Erysipelotrichales.Erysipelotrichaceae	PLS1
118392	ENSG00000120756	rs2140434	0.990140486	0.401879059	0.679927958	0.604776813	-0.002062078	-0.306611889	0.03113049	0.094615757	0.166229447	0.363372778	0.075117449	0.181926463	0.463300736	0.195894721	0.90796328	0.927561557	Bacteria.Firmicutes.Clostridia.Clostridiales.Lachnospiraceae.Blautia	PLS1
118393	ENSG00000120756	rs2140434	0.879809236	0.843102884	0.815551269	0.229430476	0.022851315	0.069013442	-0.024088902	0.241553077	0.150528572	0.347291751	0.10284784	0.19909832	0.451271077	0.24689627	0.999005033	0.892868181	Bacteria.Actinobacteria.Coriobacteriia.Coriobacteriales	PLS1
118394	ENSG00000120756	rs2140434	0.301995955	0.584629509	0.236709625	0.781493557	0.169973362	-0.183683743	-0.070979457	-0.038488964	0.16336877	0.334349331	0.059432986	0.138188557	0.263603254	0.218585801	0.687256012	0.996359602	Bacteria.Proteobacteria.Betaproteobacteria	PLS1
118395	ENSG00000120756	rs2140434	0.238990815	0.856916472	0.027597889	0.77711701	-0.18801399	-0.054372542	-0.147349113	0.03788904	0.158204606	0.300370426	0.065382627	0.133291481	0.232741652	0.30425442	0.344432993	0.978565828	Bacteria.Firmicutes.Clostridia.Clostridiales.Christensenellaceae.Christensenellaceae_R_7_group	PLS1
118396	ENSG00000120756	rs2140434	0.855984818	0.618563459	0.952706461	0.793449565	0.061519697	-0.382126373	-0.003730862	0.038232908	0.337630302	0.763816053	0.062663797	0.145420633	0.943472378	0.651257762	0.999973618	0.995427078	Bacteria.Bacteroidetes.Bacteroidia.Bacteroidales.Bacteroidaceae.Bacteroides	PLS1
118397	ENSG00000120756	rs2140434	0.76323922	0.819090299	0.450662023	0.82372751	-0.05429263	-0.106929405	0.060229901	-0.055039155	0.179481628	0.465633187	0.079365862	0.246089952	0.515574324	0.334768593	0.954090779	0.933837527	Bacteria.Firmicutes.Bacilli	PLS1
118398	ENSG00000120756	rs2140434	0.3891697	0.1763037	0.417564832	0.222399683	0.19200214	-0.521310997	0.068906359	-0.200051572	0.22147375	0.381326409	0.084459442	0.162383913	0.446795519	0.153796073	0.998832683	0.942362216	Bacteria.Firmicutes.Clostridia.Clostridiales.Ruminococcaceae.Eubacterium_coprostanoligenes_group	PLS1
118399	ENSG00000120756	rs2140434	0.899044939	0.553754447	0.591889276	0.704889701	0.017158644	-0.16900164	0.033837415	-0.066731458	0.134720536	0.283925164	0.062805481	0.175425002	0.40241215	0.142111996	0.977260763	0.9775898	Bacteria.Firmicutes.Negativicutes.Selenomonadales.Veillonellaceae.Veillonella	PLS1
118400	ENSG00000120756	rs2140434	0.234949535	0.648013498	0.168974827	0.961979534	0.203275025	-0.203552962	0.084011048	-0.008343152	0.16956231	0.443806269	0.060397012	0.1743469	0.258718842	0.279377739	0.782638792	0.998304349	Bacteria.Firmicutes.Erysipelotrichia.Erysipelotrichales.Erysipelotrichaceae.Clostridium_innocuum_group	PLS1
118401	ENSG00000120756	rs2140434	0.978721384	0.584330496	0.788764782	0.864905832	0.005014173	-0.173130048	-0.018432323	-0.0271283	0.187272091	0.314887749	0.068516023	0.158823953	0.562588883	0.238401093	0.996596763	0.999791394	Bacteria.Firmicutes.Clostridia.Clostridiales.Ruminococcaceae.Ruminococcaceae_UCG_005	PLS1
118402	ENSG00000120756	rs2140434	0.920213499	0.602426309	0.421655167	0.990314298	0.013156841	-0.148742633	-0.046052886	-0.001615325	0.130842664	0.284146536	0.056948941	0.132552377	0.324354607	0.159233613	0.911615867	0.976478221	Bacteria.Firmicutes.Clostridia.Clostridiales.Ruminococcaceae.Ruminococcaceae_UCG_002	PLS1
118403	ENSG00000120756	rs2140434	0.724806801	0.759229366	0.450155782	0.237693486	-0.068196951	0.11718888	-0.062834629	0.192996328	0.192882073	0.380748074	0.082705255	0.161944001	0.565189686	0.373843699	0.99991226	0.982046009	Bacteria.Actinobacteria.Coriobacteriia.Coriobacteriales.Coriobacteriaceae.Collinsella	PLS1
118404	ENSG00000120756	rs2140434	0.150263545	0.878097353	0.059643088	0.896813784	0.2263176	-0.071029253	0.088890062	0.017224578	0.155460205	0.461268852	0.046370805	0.132297722	0.188914838	0.312725267	0.86527713	0.998607976	Bacteria.Firmicutes.Clostridia.Clostridiales.Lachnospiraceae.Tyzzerella_4	PLS1
118405	ENSG00000120756	rs2140434	0.903250661	0.532568714	0.959781453	0.744099652	0.031128623	-0.358029433	0.004631841	0.06894065	0.255087024	0.57061918	0.091497399	0.210298864	0.747921852	0.430842599	0.948377105	0.93080513	Bacteria.Firmicutes.Negativicutes.Selenomonadales	PLS1
118406	ENSG00000120756	rs2140434	0.794748735	0.868897188	0.977036885	0.273341677	0.03995764	0.058139269	-0.002925348	0.213396848	0.152965454	0.350843203	0.101240692	0.193163445	0.427124382	0.259099737	0.999739884	0.870820978	Bacteria.Actinobacteria.Coriobacteriia.Coriobacteriales.Coriobacteriaceae	PLS1
118407	ENSG00000120756	rs2140434	0.463658417	0.926601129	0.21353215	0.519557361	-0.142420053	0.040932277	0.075692628	-0.09812716	0.193192632	0.442606814	0.060254221	0.151536284	0.471047363	0.391752095	0.9994853	0.999502343	Bacteria.Firmicutes.Clostridia.Clostridiales.Lachnospiraceae.Ruminococcus_gnavus_group	PLS1
118408	ENSG00000120756	rs2140434	0.942591167	0.561671881	0.42364683	0.867023633	0.009568862	-0.16479716	-0.039105709	0.021705948	0.132363234	0.282498078	0.048567177	0.12912234	0.338924879	0.1555786	0.901109924	0.907533537	Bacteria.Proteobacteria.Betaproteobacteria.Burkholderiales.Alcaligenaceae.Parasutterella	PLS1
118409	ENSG00000120756	rs2140434	0.101720377	0.169133546	0.022620342	0.186426492	0.249093088	-0.47754854	-0.135559382	0.184408346	0.150050965	0.343447754	0.05804562	0.138099622	0.14268546	0.095976979	0.750085557	0.997216401	Bacteria.Firmicutes.Clostridia.Clostridiales.Ruminococcaceae.Subdoligranulum	PLS1
118410	ENSG00000120756	rs2140434	0.34660872	0.950048313	0.059989264	0.325014934	-0.150957328	-0.018778646	-0.113844097	0.096090151	0.159227046	0.298602404	0.0594712	0.096893083	0.246803193	0.318801668	0.947613107	0.99789802	Bacteria.Verrucomicrobia	PLS1
118411	ENSG00000120756	rs2140434	0.437074552	0.341280431	0.11164943	0.262379258	0.100891083	-0.273189558	-0.09159286	0.119487077	0.129022545	0.284969041	0.056793849	0.105684937	0.214843226	0.089087376	0.902579082	0.97562022	Bacteria.Bacteroidetes.Bacteroidia.Bacteroidales.Porphyromonadaceae	PLS1
118412	ENSG00000120756	rs2140434	0.838148238	0.900214693	0.987625185	0.839551403	0.040560734	-0.078438411	-0.001248427	0.041337462	0.197777261	0.623115665	0.080181898	0.203352565	0.588590845	0.430970473	0.999401195	0.998788642	Bacteria.Actinobacteria.Actinobacteria.Micrococcales	PLS1
118413	ENSG00000120756	rs2140434	0.727709916	0.571803615	0.582419836	0.837391674	0.04405791	-0.165369528	-0.0419993	-0.052690461	0.125995229	0.291000611	0.07600047	0.255710164	0.263489936	0.132448382	0.999276643	0.988728768	Bacteria.Firmicutes.Clostridia.Clostridiales.Ruminococcaceae.Ruminiclostridium_5	PLS1
118414	ENSG00000120756	rs2140434	0.606974266	0.603755869	0.475341664	0.975904028	0.067369525	-0.165756847	0.055415292	0.005616916	0.130331549	0.317815436	0.077182103	0.185248906	0.261674916	0.156931138	0.89797595	0.999738462	Bacteria.Firmicutes.Bacilli.Bacillales	PLS1
118415	ENSG00000120756	rs2140434	0.193405022	0.688328644	0.139225801	0.956705329	0.233996958	-0.188514889	-0.10627992	-0.012173577	0.178055678	0.467870747	0.070993838	0.223375373	0.244592312	0.326006455	0.99759175	0.986863196	Bacteria.Firmicutes.Clostridia.Clostridiales.Lachnospiraceae.Lachnospiraceae_UCG_008	PLS1
118416	ENSG00000120756	rs2140434	0.999863211	0.724460111	0.640895264	0.803786849	-2.68E-05	-0.13107553	0.036684764	-0.058528276	0.155929031	0.370235458	0.078279286	0.234614045	0.547044028	0.240776925	0.988415778	0.993308085	Bacteria.Firmicutes.Bacilli.Lactobacillales.Streptococcaceae	PLS1
118417	ENSG00000120756	rs2140434	0.96441783	0.538872684	0.235592319	0.86286972	-0.005884235	-0.180784369	0.103932819	-0.033280478	0.131395342	0.292631048	0.086816193	0.191920211	0.316282564	0.142270175	0.663036029	0.917221068	Bacteria.Actinobacteria.Actinobacteria	PLS1
118418	ENSG00000120756	rs2140434	0.861143571	0.748909691	0.044942745	0.072760304	0.021335428	-0.088830978	-0.133007293	0.434059808	0.121490849	0.276354758	0.065051223	0.237980738	0.310289361	0.202975236	0.999670759	0.975906693	Bacteria.Firmicutes.Clostridia.Clostridiales.Ruminococcaceae.Flavonifractor	PLS1
118419	ENSG00000120756	rs2140434	0.514210843	0.846694823	0.136849239	0.610937634	-0.103446951	-0.07588118	-0.080686577	0.067997028	0.157720313	0.390917677	0.053568072	0.13301247	0.335652927	0.370784676	0.50001743	0.906217772	Bacteria.Firmicutes.Clostridia.Clostridiales.Lachnospiraceae.Lachnospiraceae_UCG_010	PLS1
118420	ENSG00000120756	rs2140434	0.832630904	0.536359101	0.695614774	0.538883316	0.027956424	-0.175478414	-0.022712501	0.077694712	0.131758322	0.282287336	0.057794486	0.125765752	0.292946584	0.143605094	0.99935717	0.960853802	Bacteria.Firmicutes.Erysipelotrichia.Erysipelotrichales.Erysipelotrichaceae.Erysipelotrichaceae_UCG_003	PLS1
118421	ENSG00000120756	rs2140434	0.954091945	0.790913661	0.113677147	0.215899371	-0.007354507	-0.076352868	0.084165375	-0.253170858	0.127259148	0.286805347	0.052489167	0.202589377	0.311024453	0.217171594	0.914489909	0.989428248	Bacteria.Proteobacteria.Gammaproteobacteria.Pasteurellales.Pasteurellaceae.Haemophilus	PLS1
118422	ENSG00000120756	rs2140434	0.442828807	0.495556938	0.467057782	0.73326382	0.146286404	-0.296520654	0.051685159	-0.049251962	0.189455342	0.432652632	0.070649223	0.143904627	0.365603034	0.274135444	0.997329664	0.92426646	Bacteria.Firmicutes.Negativicutes.Selenomonadales.Veillonellaceae.Megasphaera	PLS1
118423	ENSG00000120756	rs2140434	0.295165025	0.771932101	0.237602601	0.577520036	-0.489462313	0.226020416	0.113191676	-0.088400284	0.463784493	0.776542068	0.094960998	0.157905751	0.872637303	0.75276296	0.999135888	0.996172726	Bacteria.Firmicutes.Clostridia.Clostridiales.Ruminococcaceae	PLS1
118424	ENSG00000120756	rs2140434	0.268347397	0.234222867	0.006125113	0.087472614	0.138101598	-0.335049052	0.155471895	-0.209778791	0.123699071	0.279043476	0.054868034	0.120906957	0.150373376	0.060072084	0.116238089	0.832499055	Bacteria.Firmicutes.Clostridia.Clostridiales.Lachnospiraceae.Lachnospira	PLS1
118425	ENSG00000120756	rs2140434	0.558310669	0.422062956	0.412106134	0.627930167	0.078172042	-0.273923466	-0.048561206	0.088187315	0.132857895	0.339032618	0.058826265	0.181100486	0.232663033	0.125794624	0.999694213	0.908466096	Bacteria.Firmicutes.Clostridia.Clostridiales.Lachnospiraceaencultured	PLS1
118426	ENSG00000120756	rs2140434	0.415886824	0.528317185	0.401217095	0.726618518	0.138606319	-0.300493566	0.051098687	-0.054277245	0.169277774	0.473977812	0.060472671	0.154574126	0.346045613	0.233938274	0.999858829	0.957708045	Bacteria.Proteobacteria.Betaproteobacteria.Neisseriales.Neisseriaceae.Eikenella	PLS1
118427	ENSG00000120756	rs2140434	0.982474349	0.729751095	0.938256597	0.89171603	0.009789202	-0.310788436	0.006212126	0.02213987	0.443922494	0.895777901	0.079886841	0.161998041	0.966803277	0.67670057	0.997675757	0.947294817	Bacteria.Bacteroidetes	PLS1
118428	ENSG00000120756	rs2140434	0.233971289	0.862548921	0.026045486	0.769503706	-0.189715355	-0.052105816	-0.148711538	0.039130823	0.157917335	0.299772747	0.065292155	0.132984473	0.229221477	0.300529422	0.343268163	0.982958806	Bacteria.Firmicutes.Clostridia.Clostridiales.Christensenellaceae	PLS1
118429	ENSG00000120756	rs2140434	0.788763316	0.547424186	0.869983749	0.549710043	0.035651276	-0.171845302	-0.009507462	0.062171479	0.132520802	0.284140521	0.057857003	0.103389522	0.266826365	0.15419809	0.968802863	0.997181136	Bacteria.Bacteroidetes.Bacteroidia.Bacteroidales.Prevotellaceae	PLS1
118430	ENSG00000120756	rs2140434	0.792146315	0.413191833	0.480759286	0.802440631	0.033453702	-0.254421667	0.044348694	0.047004236	0.126425908	0.308922923	0.062536665	0.187107845	0.269726954	0.118137038	0.71882428	0.98350304	Bacteria.Firmicutes.Clostridia.Clostridiales.Lachnospiraceae.Dorea	PLS1
118431	ENSG00000120756	rs2140434	0.845570349	0.970002818	0.646556081	0.545476521	-0.044535605	0.016540407	-0.042517083	0.124938963	0.227742266	0.43815802	0.092289271	0.205579137	0.62565752	0.450649559	0.99032513	0.895807458	Bacteria.Firmicutes.Clostridia.Clostridiales.Ruminococcaceae.Ruminococcaceae_UCG_013	PLS1
118432	ENSG00000120756	rs2140434	0.758367988	0.782559897	0.90182867	0.695479769	0.062736989	-0.106560853	0.010857235	0.071049652	0.203082818	0.384516065	0.087675551	0.180709278	0.550122672	0.301718593	0.884615321	0.983827382	Bacteria.Firmicutes.Clostridia.Clostridiales.Lachnospiraceae.Lachnospiraceae_ND3007_group	PLS1
118433	ENSG00000120756	rs2140434	0.78463933	0.565698361	0.959886998	0.980635363	0.039381409	-0.205540923	-0.003609788	-0.003165089	0.143512696	0.356008234	0.071495539	0.129898081	0.394198093	0.189624477	0.977746096	0.920061064	Bacteria.Proteobacteria.Gammaproteobacteria.Pseudomonadales.Pseudomonadaceae.Pseudomonas	PLS1
118434	ENSG00000120756	rs2140434	0.98030742	0.72872805	0.940496923	0.890611775	0.010997992	-0.312002156	0.005985808	0.022366715	0.443849168	0.895743006	0.079880462	0.161995236	0.966789155	0.679021656	0.997187614	0.944142772	Bacteria.Bacteroidetes.Bacteroidia.Bacteroidales	PLS1
118435	ENSG00000120756	rs2140434	0.41077268	0.332466127	0.358208558	0.545571182	0.129975828	-0.312169294	0.062979338	-0.096354971	0.157000035	0.319701146	0.068060277	0.158583456	0.274506768	0.121492392	0.783853633	0.981481548	Bacteria.Firmicutes.Clostridia.Clostridiales.Lachnospiraceae.Eubacterium_eligens_group	PLS1
118436	ENSG00000120756	rs2140434	0.227063803	0.546718082	0.107880694	0.879472625	0.182963539	-0.196754171	-0.091061564	-0.020839073	0.150032453	0.324752248	0.055856648	0.136886931	0.193388126	0.198657214	0.519916304	0.994680072	Bacteria.Proteobacteria.Betaproteobacteria.Burkholderiales	PLS1
118437	ENSG00000120756	rs2140434	0.521420357	0.401835592	0.58515185	0.678519234	0.143822481	-0.316626867	0.043163039	-0.055194991	0.223100384	0.375206919	0.078676925	0.13256598	0.421120982	0.265063147	0.999878354	0.997966125	Bacteria.Bacteroidetes.Bacteroidia.Bacteroidales.Porphyromonadaceae.Barnesiella	PLS1
118438	ENSG00000120756	rs2140434	0.81142044	0.545640927	0.352762187	0.955293241	-0.036208586	-0.192442403	0.091935757	0.011022215	0.151142325	0.316781739	0.098226972	0.195854128	0.360513058	0.168489104	0.75056758	0.982185761	Bacteria.Actinobacteria	PLS1
118439	ENSG00000120756	rs2140434	0.886243854	0.831806304	0.083228096	0.202168796	-0.018341788	-0.061308191	0.092137363	-0.26280792	0.127709388	0.287506406	0.052370856	0.203977642	0.279569374	0.223923067	0.893190239	0.987424055	Bacteria.Proteobacteria.Gammaproteobacteria.Pasteurellales.Pasteurellaceae	PLS1
118440	ENSG00000120756	rs2140434	0.736204143	0.486906599	0.776563998	0.957522674	0.042741781	-0.200956309	-0.015201606	0.006353404	0.126331242	0.287398976	0.05334234	0.118825316	0.271325578	0.131593733	0.903556314	0.951663168	Bacteria.Fusobacteria.Fusobacteriia.Fusobacteriales	PLS1
118441	ENSG00000120756	rs2140434	0.148491337	0.713452888	0.015351426	0.161848706	-0.244085075	0.121408259	-0.167374639	0.189440394	0.166924427	0.32917106	0.067226144	0.133882443	0.173598596	0.295590803	0.478433761	0.854955863	Bacteria.Bacteroidetes.Bacteroidia.Bacteroidales.Porphyromonadaceae.Odoribacter	PLS1
118442	ENSG00000120756	rs2140434	0.454404975	0.636299216	0.38602487	0.938698579	0.111507949	-0.169075245	0.056481415	0.012601459	0.148162854	0.35586338	0.064718359	0.163223307	0.264502992	0.220746746	0.979221309	0.998719086	Bacteria.Firmicutes.Bacilli.Bacillales.Family_XI.Gemella	PLS1
118443	ENSG00000120756	rs2140434	0.739211322	0.491153037	0.855853895	0.982224686	0.042265514	-0.199790419	-0.009739196	0.002639387	0.126420766	0.288548083	0.053401224	0.11800999	0.277472706	0.130348149	0.914766803	0.948706651	Bacteria.Fusobacteria.Fusobacteriia.Fusobacteriales.Fusobacteriaceae.Fusobacterium	PLS1
118444	ENSG00000120756	rs2140434	0.154502939	0.576481946	0.129906804	0.491754882	-0.942743872	0.743504366	0.163191083	-0.154836667	0.654419327	1.324467861	0.106389428	0.223935453	0.999435429	0.981350652	0.999968393	0.999515331	Bacteria.Firmicutes	PLS1
118445	ENSG00000120756	rs2140434	0.794541785	0.3691357	0.566718957	0.406699135	0.033185871	-0.279238949	-0.034527582	0.18109623	0.126910872	0.308764114	0.05996149	0.21684584	0.270912463	0.107760923	0.987817466	0.997201293	Bacteria.Firmicutes.Clostridia.Clostridiales.Lachnospiraceae.Coprococcus_1	PLS1
118446	ENSG00000120756	rs2140434	0.610860464	0.297713935	0.023407638	0.065233563	0.061821361	-0.292752395	-0.133795305	0.270041693	0.120905717	0.278874391	0.057634067	0.143993215	0.242365318	0.083010992	0.997604342	0.980458248	Bacteria.Proteobacteria.Deltaproteobacteria	PLS1
118447	ENSG00000120756	rs2140434	0.398019796	0.200726755	0.384662365	0.264469949	0.147336857	-0.587886721	0.050380488	-0.162154941	0.17318038	0.454810749	0.057561456	0.144059703	0.367005767	0.147111836	0.981446852	0.925873833	Bacteria.Proteobacteria.Gammaproteobacteria.Enterobacteriales.Enterobacteriaceae.Citrobacter	PLS1
118448	ENSG00000120756	rs2140434	0.752731354	0.778277121	0.886118901	0.883018633	0.067251765	-0.134292828	0.010803311	0.022517825	0.212569499	0.474974884	0.075137703	0.152432721	0.550283467	0.378585647	0.997594253	0.968948848	Bacteria.Firmicutes.Erysipelotrichia.Erysipelotrichales.Erysipelotrichaceae.Faecalitalea	PLS1
118449	ENSG00000120756	rs2140434	0.530340253	0.7207861	0.309500915	0.353065593	-0.135239653	0.157078944	0.058707767	-0.14581924	0.214371468	0.437590777	0.057316241	0.155896604	0.540167724	0.333791027	0.996566686	0.997858307	Bacteria.Proteobacteria.Gammaproteobacteria	PLS1
118450	ENSG00000120756	rs2140434	0.381913033	0.591945579	0.258657267	0.966652513	0.128267905	-0.183472213	0.078909542	0.007378997	0.145700994	0.340593868	0.069246438	0.175822541	0.240240074	0.194870627	0.945687051	0.893059527	Bacteria.Firmicutes.Bacilli.Lactobacillales.Carnobacteriaceae.Granulicatella	PLS1
118451	ENSG00000120784	rs7259272	0.833381612	0.509148027	0.010066803	0.046441685	-0.033225161	0.098116308	0.157713263	-0.119871569	0.157306167	0.14780374	0.059489565	0.059046824	0.341435675	0.175187658	0.425873039	0.954503369	Bacteria.Firmicutes.Negativicutes.Selenomonadales.Acidaminococcaceae.Phascolarctobacterium	ZFP30
118452	ENSG00000120784	rs7259272	0.06904261	0.117710842	0.73633963	0.91716839	-0.282630537	0.261943063	-0.01781478	0.006129387	0.152876462	0.165213761	0.052683007	0.058707039	0.069656915	0.047945126	0.955858825	0.97585266	Bacteria.Firmicutes.Clostridia.Clostridiales.Lachnospiraceae.Tyzzerella	ZFP30
118453	ENSG00000120784	rs7259272	0.01484348	0.028975436	0.103023743	0.302722486	-0.394656672	0.34614303	-0.115474347	0.07792565	0.157683922	0.154989418	0.069830609	0.07501129	0.035198668	0.020100326	0.991744893	0.857301567	Bacteria.Firmicutes.Bacilli.Lactobacillales.Carnobacteriaceae	ZFP30
118454	ENSG00000120784	rs7259272	0.558135634	0.983209247	0.003383255	0.047520065	0.104457829	-0.004159121	-0.210723015	0.14515238	0.177452958	0.196864936	0.069261303	0.071861358	0.444231651	0.355399019	0.374609086	0.754120028	Bacteria.Firmicutes.Negativicutes.Selenomonadales.Veillonellaceae	ZFP30
118455	ENSG00000120784	rs7259272	0.050243926	0.053843726	0.214019817	0.217457611	-0.273139978	0.271470327	0.081441101	-0.081562193	0.136915547	0.138243611	0.064900123	0.065491046	0.049270027	0.02046637	0.998525812	0.997174658	Bacteria.Proteobacteria.Deltaproteobacteria.Desulfovibrionales.Desulfovibrionaceae	ZFP30
118456	ENSG00000120784	rs7259272	0.028542971	0.134412766	0.024566214	0.543077047	-0.30935549	0.239233342	-0.151583976	0.042507763	0.138128808	0.157824191	0.065857431	0.069526983	0.041749291	0.043625192	0.326466947	0.872264526	Bacteria.Firmicutes.Clostridia.Clostridiales.Peptostreptococcaceae	ZFP30
118457	ENSG00000120784	rs7259272	0.030622252	0.036314163	0.230097475	0.290869453	-0.419590452	0.397732891	-0.116289801	0.108116572	0.189847844	0.186063922	0.095989868	0.101529221	0.095728463	0.039344929	0.998820086	0.961415255	Bacteria.Firmicutes.Clostridia.Clostridiales.Family_XIII	ZFP30
118458	ENSG00000120784	rs7259272	0.17733447	0.049552736	0.593323563	0.433226717	-0.235946828	0.391508403	0.038766988	0.060705262	0.173006718	0.195639807	0.072235351	0.076980884	0.19599614	0.039876083	0.577956852	0.92749906	Bacteria.Firmicutes.Clostridia.Clostridiales.Christensenellaceae.Christensenellaceae_R_7_group	ZFP30
118459	ENSG00000120784	rs7259272	0.286701188	0.06440902	0.838493353	0.288432504	-0.293851129	0.44471651	-0.021343791	0.100391679	0.273551497	0.236386144	0.104299547	0.093795714	0.494311797	0.140410659	0.874367144	0.913834648	Bacteria.Firmicutes.Clostridia.Clostridiales.Ruminococcaceae.Anaerotruncus	ZFP30
118460	ENSG00000120784	rs7259272	0.034840871	0.046154588	0.173370602	0.32118678	-0.30015549	0.282019245	0.083871706	-0.054356123	0.139258964	0.138729981	0.060928313	0.054375141	0.040923686	0.016926333	0.635624594	0.903004347	Bacteria.Firmicutes.Clostridia.Clostridiales.Lachnospiraceae.Lachnospiraceae_NK4A136_group	ZFP30
118461	ENSG00000120784	rs7259272	0.719217557	0.368186533	0.095029852	0.656744861	-0.066066931	0.177215428	-0.10304976	0.031154401	0.182975082	0.195562736	0.060827979	0.06978007	0.401769015	0.140182642	0.54559711	0.955972809	Bacteria.Firmicutes.Clostridia.Clostridiales.Lachnospiraceae.Lachnoclostridium	ZFP30
118462	ENSG00000120784	rs7259272	0.004666825	0.018490747	0.030071142	0.097165728	-0.526390196	0.518478821	-0.123964229	0.113032631	0.179632019	0.214563891	0.055895705	0.067159931	0.02587037	0.021950959	0.841460018	0.998607976	Bacteria.Firmicutes.Clostridia.Clostridiales.Lachnospiraceae.Tyzzerella_4	ZFP30
118463	ENSG00000120784	rs7259272	0.048053685	0.063702044	0.503836287	0.519151051	-0.289523831	0.296319302	-0.055622729	0.053952298	0.143690466	0.157077355	0.082746792	0.083236455	0.057493636	0.027898474	0.998043854	0.98261409	Bacteria.Firmicutes.Clostridia.Clostridiales.Ruminococcaceaencultured	ZFP30
118464	ENSG00000120784	rs7259272	0.033178824	0.036673412	0.28461812	0.30402679	-0.327848372	0.313920815	-0.090960288	0.090878938	0.150650381	0.14714726	0.084308074	0.087718372	0.042400425	0.01813899	0.924475198	0.99223971	Bacteria.Actinobacteria.Actinobacteria.Bifidobacteriales.Bifidobacteriaceae	ZFP30
118465	ENSG00000120784	rs7259272	0.00408582	0.021211825	0.025249658	0.097812575	-0.551733854	0.522192957	-0.164828976	0.135246205	0.185331418	0.221134081	0.071964367	0.080517103	0.023763833	0.029871341	0.449709535	0.944109033	Bacteria.Firmicutes.Clostridia.Clostridiales.Ruminococcaceae.Ruminococcus_1	ZFP30
118466	ENSG00000120784	rs7259272	0.373743196	0.370597712	0.923009937	0.852089593	-0.238909992	0.221469503	0.008708167	-0.0155002	0.266743989	0.24564032	0.089757447	0.082801721	0.376266221	0.243668165	0.998896274	0.997566546	Bacteria.Proteobacteria.Deltaproteobacteria.Desulfovibrionales.Desulfovibrionaceae.Desulfovibrio	ZFP30
118467	ENSG00000120784	rs7259272	0.110813813	0.135848266	0.883367838	0.964561777	-0.275889744	0.256721267	0.007172946	0.002373614	0.170663239	0.169995816	0.048703175	0.053218381	0.140129706	0.074393682	0.997282517	0.999171204	Bacteria.Proteobacteria.Gammaproteobacteria.Enterobacteriales.Enterobacteriaceae	ZFP30
118468	ENSG00000120784	rs7259272	0.655427848	0.230739513	0.345735922	0.902976553	-0.100485267	0.281971057	0.093883437	0.012426925	0.224147601	0.23307362	0.098846264	0.101544692	0.482382104	0.182890812	0.795658061	0.907189421	Bacteria.Firmicutes.Clostridia.Clostridiales.Ruminococcaceae.Ruminiclostridium_9	ZFP30
118469	ENSG00000120784	rs7259272	0.02079456	0.07431088	0.169506758	0.555826592	-0.46337032	0.336858434	-0.106911451	0.044835625	0.195561056	0.185710671	0.076957871	0.075720931	0.069037684	0.065378755	0.689322512	0.996502544	Bacteria.Firmicutes.Clostridia.Clostridiales.Family_XI	ZFP30
118470	ENSG00000120784	rs7259272	0.075402231	0.054695188	0.47113264	0.501025752	-0.361855493	0.323736078	-0.050891475	0.039889768	0.200260218	0.165460011	0.070207636	0.058951405	0.142953462	0.049848753	0.999858829	0.947089082	Bacteria.Proteobacteria.Betaproteobacteria.Neisseriales.Neisseriaceae.Eikenella	ZFP30
118471	ENSG00000120784	rs7259272	0.1637101	0.298238242	0.969921852	0.840426932	-0.254819343	0.222044973	0.00277852	-0.016833458	0.180898637	0.211750468	0.073405205	0.08327005	0.209648353	0.174913963	0.901286235	0.99780419	Bacteria.Firmicutes.Clostridia.Clostridiales.Ruminococcaceae.Ruminococcus_2	ZFP30
118472	ENSG00000120784	rs7259272	0.095854861	0.141660501	0.765809846	0.924719823	-0.30286629	0.253699426	0.025625426	0.008569005	0.179230587	0.17052915	0.085672043	0.090335546	0.133512223	0.095601391	0.926890345	0.944103394	Bacteria.Firmicutes.Clostridia.Clostridiales.Lachnospiraceae.Blautia	ZFP30
118473	ENSG00000120784	rs7259272	0.10762991	0.0507456	0.591393167	0.243968993	-0.282379561	0.292601818	-0.06608106	0.123751441	0.173084193	0.147000226	0.122488357	0.105249955	0.135901676	0.03235746	0.999005033	0.892868181	Bacteria.Actinobacteria.Coriobacteriia.Coriobacteriales	ZFP30
118474	ENSG00000120784	rs7259272	0.019004907	0.050376026	0.087789021	0.202568758	-0.707792749	0.631911787	-0.185982386	0.148638025	0.294238439	0.316942795	0.107301303	0.115468568	0.101272806	0.07085444	0.958034317	0.997513341	Bacteria.Firmicutes.Clostridia.Clostridiales.Lachnospiraceae.Eubacterium_xylanophilum_group	ZFP30
118475	ENSG00000120784	rs7259272	0.100533217	0.112518405	0.970631736	0.567891832	-0.245518573	0.230760653	0.003113521	-0.04238546	0.14737327	0.143441233	0.084244752	0.073831365	0.07119863	0.042518978	0.799038202	0.971870136	Bacteria.Firmicutes.Clostridia.Clostridiales.Lachnospiraceae.Dorea	ZFP30
118476	ENSG00000120784	rs7259272	0.032060993	0.035821288	0.272511126	0.302529743	-0.33193071	0.316450261	-0.092118544	0.090243513	0.151514028	0.147633514	0.083238625	0.086833564	0.042751457	0.016358833	0.844263849	0.976482596	Bacteria.Actinobacteria.Actinobacteria.Bifidobacteriales.Bifidobacteriaceae.Bifidobacterium	ZFP30
118477	ENSG00000120784	rs7259272	0.123917445	0.126890804	0.135326131	0.269048111	-0.217279831	0.217561907	0.096683556	-0.074453675	0.13939586	0.140699665	0.063935047	0.066787566	0.078547007	0.047893628	0.998277807	0.999325446	Bacteria.Bacteroidetes.Bacteroidia.Bacteroidales.Porphyromonadaceae.Parabacteroides	ZFP30
118478	ENSG00000120784	rs7259272	0.400630254	0.402781669	0.489061778	0.590399194	-0.165202221	0.177623046	-0.06414346	0.050729303	0.195263557	0.210911518	0.092192443	0.093780203	0.328773544	0.256617917	0.888660174	0.853637054	Bacteria.Firmicutes.Erysipelotrichia.Erysipelotrichales	ZFP30
118479	ENSG00000120784	rs7259272	0.057894024	0.07077329	0.204779405	0.207202909	-0.264945998	0.252716701	0.075056178	-0.074631891	0.137233467	0.137565878	0.05859633	0.058581157	0.049610137	0.026780577	0.943912047	0.835156554	Bacteria.Bacteroidetes.Bacteroidia.Bacteroidales.Rikenellaceae.Alistipes	ZFP30
118480	ENSG00000120784	rs7259272	0.091839917	0.059864606	0.152181505	0.811282718	-0.233317668	0.268890092	0.070364869	-0.012128843	0.136359053	0.140395589	0.048565379	0.05059069	0.073119167	0.024530489	0.633791695	0.993577312	Bacteria.Proteobacteria.Betaproteobacteria.Burkholderiales.Alcaligenaceae.Sutterella	ZFP30
118481	ENSG00000120784	rs7259272	0.365269808	0.177449784	0.290211429	0.793242824	-0.156737083	0.231310884	-0.091044785	0.01965182	0.171908085	0.169653216	0.085380034	0.074670094	0.299901339	0.086052296	0.976314705	0.991094312	Bacteria.Firmicutes.Bacilli.Lactobacillales.Streptococcaceae.Streptococcus	ZFP30
118482	ENSG00000120784	rs7259272	0.002772925	0.006594348	0.001814366	0.01612005	-0.430413044	0.415870288	0.159440183	-0.138918213	0.138374091	0.148158738	0.049017022	0.056228217	0.009883269	0.007009547	0.318071435	0.837979259	Bacteria.Proteobacteria.Betaproteobacteria.Burkholderiales.Alcaligenaceae	ZFP30
118483	ENSG00000120784	rs7259272	0.769026779	0.413114663	0.150267944	0.454849412	-0.057414855	0.155677034	0.106569298	-0.052246315	0.194707075	0.1889942	0.073204499	0.069489454	0.418283414	0.224607759	0.508214858	0.888382771	Bacteria.Firmicutes.Clostridia.Clostridiales.Lachnospiraceae.Lachnospiraceae_UCG_010	ZFP30
118484	ENSG00000120784	rs7259272	0.629491394	0.557851874	0.193772452	0.264509371	-0.091482549	0.11100591	0.081717469	-0.072925417	0.188725551	0.188440615	0.062233379	0.064792902	0.430612866	0.255989138	0.769966428	0.916522022	Bacteria.Bacteroidetes.Bacteroidia.Bacteroidales.Prevotellaceae.Prevotella_9	ZFP30
118485	ENSG00000120784	rs7259272	0.095750846	0.208233946	0.857740664	0.535836863	-0.241570477	0.200540224	0.012261637	-0.041592751	0.142911124	0.157772829	0.068133813	0.066823212	0.076972842	0.054927451	0.655843662	0.966168392	Bacteria.Firmicutes.Clostridia.Clostridiales.Lachnospiraceae.Lachnospira	ZFP30
118486	ENSG00000120784	rs7259272	0.226634375	0.299039077	0.542427182	0.599018112	-0.495649647	0.489614701	0.051332554	-0.0501416	0.406059296	0.467696045	0.083825581	0.094892434	0.838155061	0.585171656	0.999135888	0.996172726	Bacteria.Firmicutes.Clostridia.Clostridiales.Ruminococcaceae	ZFP30
118487	ENSG00000120784	rs7259272	0.506212061	0.73523079	0.477291644	0.273571145	-0.141412283	0.073289257	0.067216528	-0.100430028	0.211551886	0.215792004	0.094035334	0.090951571	0.457215952	0.289835027	0.828118569	0.942166966	Bacteria.Firmicutes.Clostridia.Clostridiales.Lachnospiraceae.Lachnospiraceae_ND3007_group	ZFP30
118488	ENSG00000120784	rs7259272	0.012345025	0.025035782	0.081987486	0.279314649	-0.408904433	0.35665526	-0.11905423	0.08037366	0.158866838	0.155478265	0.067391122	0.073671882	0.030277263	0.018733108	0.945687051	0.843195115	Bacteria.Firmicutes.Bacilli.Lactobacillales.Carnobacteriaceae.Granulicatella	ZFP30
118489	ENSG00000120784	rs7259272	0.015601774	0.098506638	0.104778011	0.488801073	-0.395535369	0.321772306	-0.086767312	0.046601585	0.15927121	0.191967463	0.052743019	0.066939448	0.05079085	0.066074725	0.99714486	0.996602117	Bacteria.Firmicutes.Clostridia.Clostridiales.Clostridiaceae_1.Clostridium_sensu_stricto_1	ZFP30
118490	ENSG00000120784	rs7259272	0.370386703	0.319213918	0.842774601	0.909829252	-0.228022014	0.286840401	0.018845688	0.011992323	0.252795763	0.285764407	0.094635217	0.105477109	0.397196527	0.20749476	0.981084248	0.998600531	Bacteria.Firmicutes.Clostridia.Clostridiales.Ruminococcaceae.Ruminiclostridium_6	ZFP30
118491	ENSG00000120784	rs7259272	0.342209614	0.358260149	0.7225696	0.687095855	-0.408735871	0.444661175	0.033440979	-0.043529468	0.427187092	0.480586708	0.093785515	0.107584949	0.74858234	0.503800042	0.999330493	0.996873616	Bacteria.Proteobacteria	ZFP30
118492	ENSG00000120784	rs7259272	0.0128286	0.151289778	0.018592744	0.599857042	-0.367183998	0.250317424	-0.14247609	0.037445743	0.143477605	0.172385562	0.059014821	0.071029048	0.026521464	0.043681598	0.215527083	0.971631907	Bacteria.Firmicutes.Clostridia.Clostridiales.Peptostreptococcaceae.Intestinibacter	ZFP30
118493	ENSG00000120784	rs7259272	0.175847752	0.041133266	0.504690886	0.134662252	-0.485362355	0.813303	0.044299993	-0.110079687	0.354651228	0.390336032	0.066035292	0.072667787	0.763108964	0.244377324	0.999973618	0.989705988	Bacteria.Bacteroidetes.Bacteroidia.Bacteroidales.Bacteroidaceae.Bacteroides	ZFP30
118494	ENSG00000120784	rs7259272	0.046448452	0.050640274	0.212899239	0.214098561	-0.278692445	0.275695279	0.084082268	-0.083552759	0.137283835	0.138441544	0.066839088	0.066594478	0.047029605	0.020856253	0.997604342	0.996621608	Bacteria.Proteobacteria.Deltaproteobacteria	ZFP30
118495	ENSG00000120784	rs7259272	0.073125015	0.028523701	0.558652617	0.178160938	-0.365179683	0.526778053	-0.043240248	0.114343765	0.200477348	0.235179493	0.073553372	0.084004148	0.179299096	0.034141731	0.999985325	0.999758873	Bacteria.Firmicutes.Clostridia.Clostridiales.Ruminococcaceae.Ruminococcaceae_UCG_014	ZFP30
118496	ENSG00000120784	rs7259272	0.043309941	0.046296941	0.221888745	0.074425903	-0.301074392	0.280746376	0.094026295	-0.11962007	0.146082953	0.138196795	0.076236832	0.065973597	0.050889779	0.025245625	0.920183094	0.810956778	Bacteria.Firmicutes.Clostridia.Clostridiales.Lachnospiraceae.Fusicatenibacter	ZFP30
118497	ENSG00000120784	rs7259272	0.02961547	0.037862042	0.223703174	0.343482897	-0.327913337	0.308284878	0.073846778	-0.060621005	0.147430781	0.145443649	0.060113219	0.063526107	0.038843032	0.020009931	0.999694213	0.863959089	Bacteria.Firmicutes.Clostridia.Clostridiales.Lachnospiraceaencultured	ZFP30
118498	ENSG00000120784	rs7259272	0.26112472	0.080300044	0.798683327	0.313096784	-0.26946721	0.31901318	-0.025201832	0.085018016	0.237708522	0.179555683	0.098406679	0.083626954	0.356648891	0.088701488	0.99991226	0.982046009	Bacteria.Actinobacteria.Coriobacteriia.Coriobacteriales.Coriobacteriaceae.Collinsella	ZFP30
118499	ENSG00000120784	rs7259272	0.055084252	0.04505411	0.309215989	0.280092487	-0.447133303	0.441422343	-0.105900848	0.109985217	0.228905115	0.21600656	0.103329364	0.100979037	0.176919667	0.063358511	0.99792254	0.986607256	Bacteria.Firmicutes.Clostridia.Clostridiales.Family_XIII.Family_XIII_AD3011_group	ZFP30
118500	ENSG00000120784	rs7259272	0.142082889	0.12244831	0.086857622	0.29483954	-0.207078326	0.230299588	-0.175897985	0.101092448	0.139341943	0.147160095	0.101178006	0.095723914	0.093939663	0.04401754	0.604834574	0.911511341	Bacteria.Actinobacteria.Actinobacteria	ZFP30
118501	ENSG00000120784	rs7259272	0.844275322	0.628803799	0.321516706	0.54505418	-0.050015287	0.131972453	-0.092564321	0.05496665	0.253608965	0.271708559	0.092660344	0.09034888	0.733702339	0.471218937	0.875422983	0.897108091	Bacteria.Firmicutes.Negativicutes.Selenomonadales	ZFP30
118502	ENSG00000120784	rs7259272	0.011349902	0.081332079	0.054172952	0.375845819	-0.393975372	0.327260484	-0.097273936	0.057350111	0.151187631	0.18484023	0.049605708	0.064315878	0.037354571	0.049778858	0.935426336	0.99999132	Bacteria.Firmicutes.Clostridia.Clostridiales.Clostridiaceae_1	ZFP30
118503	ENSG00000120784	rs7259272	0.239289292	0.24653897	0.074564573	0.15643682	-0.171062536	0.187908129	0.1884005	-0.140143695	0.144033256	0.160696591	0.103958727	0.097746269	0.197254776	0.090520157	0.999672451	0.998587032	Bacteria.Firmicutes.Clostridia.Clostridiales.Ruminococcaceae.Butyricicoccus	ZFP30
118504	ENSG00000120784	rs7259272	0.459744281	0.162269404	0.225442631	0.883868521	-0.131443213	0.250258903	-0.102173592	0.010954994	0.176744772	0.177044509	0.083488301	0.07470574	0.371861327	0.09154609	0.967792983	0.984000655	Bacteria.Firmicutes.Bacilli.Lactobacillales	ZFP30
118505	ENSG00000120784	rs7259272	0.434026091	0.435807737	0.676113218	0.642845849	-0.183495637	0.17558661	0.039860791	-0.042791741	0.23309927	0.223923243	0.094982141	0.091847839	0.469006983	0.267768675	0.998832683	0.981449155	Bacteria.Firmicutes.Clostridia.Clostridiales.Ruminococcaceae.Eubacterium_coprostanoligenes_group	ZFP30
118506	ENSG00000120784	rs7259272	0.034886034	0.050118402	0.018384411	0.290826985	-0.284843077	0.268854844	-0.117509851	0.058120792	0.132188662	0.134691698	0.048583408	0.054574749	0.039627306	0.020851214	0.404570878	0.802745054	Bacteria.Firmicutes.Negativicutes.Selenomonadales.Veillonellaceae.Dialister	ZFP30
118507	ENSG00000120784	rs7259272	0.317005879	0.288148421	0.745226533	0.993528901	-0.214394582	0.268041803	0.024475944	0.000689442	0.212610527	0.250282031	0.075004712	0.084680771	0.330945828	0.18356547	0.994527911	0.962551394	Bacteria.Proteobacteria.Gammaproteobacteria.Enterobacteriales.Enterobacteriaceae.Citrobacter	ZFP30
118508	ENSG00000120784	rs7259272	0.005435284	0.002562828	0.035350328	0.005976276	-0.46841547	0.487410862	-0.145454695	0.190295925	0.162850527	0.155364148	0.067679743	0.066948961	0.019658344	0.003607566	0.765947063	0.531811954	Bacteria.Proteobacteria.Gammaproteobacteria.Pseudomonadales.Pseudomonadaceae.Pseudomonas	ZFP30
118509	ENSG00000120784	rs7259272	0.038401669	0.037127609	0.285733808	0.155358631	-0.312276195	0.30208397	0.076107838	-0.099321477	0.147753555	0.141951755	0.070706855	0.069090794	0.042722036	0.018170893	0.997117901	0.9453081	Bacteria.Firmicutes.Clostridia.Clostridiales.Lachnospiraceae.Eubacterium_hallii_group	ZFP30
118510	ENSG00000120784	rs7259272	0.528207005	0.870883415	0.313734378	0.601211796	0.458199409	-0.117608308	-0.122800537	0.063511092	0.722538489	0.7207298	0.120951793	0.120920998	0.997454612	0.887383716	0.997650199	0.999159905	Bacteria.Firmicutes.Clostridia.Clostridiales	ZFP30
118511	ENSG00000120784	rs7259272	0.504474135	0.269186951	0.019094928	0.078747866	-0.099920167	0.156453211	0.141112321	-0.09899598	0.148868886	0.140385125	0.058708196	0.055425907	0.271420167	0.09219557	0.759685818	0.889313815	Bacteria.Firmicutes.Negativicutes.Selenomonadales.Acidaminococcaceae	ZFP30
118512	ENSG00000120784	rs7259272	0.006534124	0.005672494	0.029316195	0.006480593	-0.419763518	0.409142844	-0.153331301	0.18052748	0.149369116	0.143001977	0.068806539	0.064171187	0.013401638	0.003732159	0.952395074	0.703551686	Bacteria.Proteobacteria.Gammaproteobacteria.Pseudomonadales	ZFP30
118513	ENSG00000120784	rs7259272	0.61798022	0.409692024	0.447864413	0.787638001	-0.117644065	0.204071138	0.066384174	-0.024665079	0.234762702	0.245929635	0.086935012	0.091185625	0.454366918	0.268195548	0.999878354	0.998275086	Bacteria.Bacteroidetes.Bacteroidia.Bacteroidales.Porphyromonadaceae.Barnesiella	ZFP30
118514	ENSG00000120784	rs7259272	0.039129284	0.050085407	0.196824903	0.612473153	-0.294036228	0.281911328	-0.103026261	0.040661372	0.139661181	0.141211851	0.079006476	0.079884227	0.042538265	0.023841212	0.999670759	0.996530704	Bacteria.Firmicutes.Clostridia.Clostridiales.Ruminococcaceae.Flavonifractor	ZFP30
118515	ENSG00000120784	rs7259272	0.033069165	0.048685783	0.300749738	0.564797338	-0.357037113	0.307394455	-0.07139475	0.038163672	0.163956956	0.153003076	0.068442452	0.065948229	0.055037965	0.032663715	0.979221309	0.998719086	Bacteria.Firmicutes.Bacilli.Bacillales.Family_XI.Gemella	ZFP30
118516	ENSG00000120784	rs7259272	0.05583522	0.249338088	0.453451974	0.910689869	-0.349466764	0.229581639	0.054274964	0.009075172	0.179472778	0.197512855	0.071963487	0.080592161	0.134175192	0.16841244	0.99759175	0.986746924	Bacteria.Firmicutes.Clostridia.Clostridiales.Lachnospiraceae.Lachnospiraceae_UCG_008	ZFP30
118517	ENSG00000120784	rs7259272	0.463332456	0.161668502	0.336837576	0.992470961	-0.14041406	0.270566807	-0.082662916	0.000723067	0.190332112	0.191133205	0.085432093	0.076331238	0.412574841	0.119025596	0.95319546	0.940992734	Bacteria.Firmicutes.Bacilli	ZFP30
118518	ENSG00000120784	rs7259272	0.338632441	0.207356678	0.680396323	0.855571383	-0.197079245	0.233072611	0.03119111	-0.012151186	0.204444884	0.183009466	0.075380644	0.066494664	0.325504602	0.154835604	0.997329664	0.92426646	Bacteria.Firmicutes.Negativicutes.Selenomonadales.Veillonellaceae.Megasphaera	ZFP30
118519	ENSG00000120784	rs7259272	0.042210106	0.021107614	0.309118526	0.139884107	-0.436015284	0.505488164	-0.093389078	0.121889462	0.21040335	0.213880098	0.091102903	0.08155869	0.172858261	0.044631584	0.948905015	0.966332496	Bacteria.Firmicutes.Clostridia.Clostridiales.Ruminococcaceae.Ruminococcaceae_NK4A214_group	ZFP30
118520	ENSG00000120784	rs7259272	0.403444354	0.282948536	0.237109588	0.448244742	-0.142133147	0.184485759	0.079271169	-0.050666844	0.169009687	0.170396577	0.066433116	0.066407863	0.260946538	0.131698484	0.968911902	0.998439902	Bacteria.Verrucomicrobia.Verrucomicrobiae.Verrucomicrobiales.Verrucomicrobiaceae.Akkermansia	ZFP30
118521	ENSG00000120784	rs7259272	0.027908466	0.15977553	0.416829459	0.447668064	-0.359817422	0.215940194	0.050780573	0.047577327	0.159990856	0.151844999	0.062143736	0.06227899	0.0669918	0.092087892	0.896362991	0.997216401	Bacteria.Firmicutes.Clostridia.Clostridiales.Ruminococcaceae.Subdoligranulum	ZFP30
118522	ENSG00000120784	rs7259272	0.435664357	0.246778846	0.29825576	0.819455043	-0.146871604	0.23398399	0.083942416	-0.017954598	0.187244604	0.200202741	0.080053583	0.078345621	0.259208022	0.11096079	0.84372248	0.998819627	Bacteria.Firmicutes.Clostridia.Clostridiales.Ruminococcaceae.Ruminococcaceae_UCG_003	ZFP30
118523	ENSG00000120784	rs7259272	0.590472406	0.44103612	0.297340337	0.652451425	-0.111363433	0.17582325	0.081665038	-0.038707556	0.205911526	0.226811923	0.077733043	0.085551045	0.441590816	0.195160601	0.996596763	0.999791394	Bacteria.Firmicutes.Clostridia.Clostridiales.Ruminococcaceae.Ruminococcaceae_UCG_005	ZFP30
118524	ENSG00000120784	rs7259272	0.007364204	0.016723663	0.004635723	0.002573802	-0.384871486	0.323349688	0.161975261	-0.155865386	0.139104312	0.131647843	0.055230072	0.049705608	0.018645472	0.013035412	0.28517628	0.562026026	Bacteria.Firmicutes.Clostridia.Clostridiales.Lachnospiraceae.Roseburia	ZFP30
118525	ENSG00000120784	rs7259272	0.472354633	0.671675549	0.609673717	0.451651055	-0.164006364	0.104174823	0.050250903	-0.073357864	0.226883154	0.244668855	0.097950376	0.096877168	0.501082999	0.370338358	0.99032513	0.890821271	Bacteria.Firmicutes.Clostridia.Clostridiales.Ruminococcaceae.Ruminococcaceae_UCG_013	ZFP30
118526	ENSG00000120784	rs7259272	0.008970246	0.049832473	0.060501358	0.233004329	-0.600098324	0.474835605	0.09540695	-0.062078766	0.222741673	0.237578843	0.049942116	0.05156585	0.083862786	0.099034297	0.860925103	0.870352891	Bacteria.Firmicutes.Clostridia.Clostridiales.Ruminococcaceae.Faecalibacterium	ZFP30
118527	ENSG00000120784	rs7259272	0.32605655	0.326279708	0.132507156	0.344266194	-0.154571179	0.18355807	-0.164470223	0.103867253	0.156201232	0.185580033	0.10796196	0.109022879	0.210997165	0.114005374	0.648838476	0.932621675	Bacteria.Actinobacteria	ZFP30
118528	ENSG00000120784	rs7259272	0.285061614	0.370659356	0.924666343	0.87472551	-0.243066364	0.22480602	-0.005585111	0.010412349	0.225499528	0.249373305	0.058837021	0.065783636	0.425121749	0.223191194	0.996566686	0.997858307	Bacteria.Proteobacteria.Gammaproteobacteria	ZFP30
118529	ENSG00000120784	rs7259272	9.33E-05	0.000334636	0.000315147	0.001623603	-0.727338684	0.684993945	0.248856471	-0.217446522	0.174584841	0.180847248	0.065387018	0.066105234	0.001463655	0.001090498	0.371624218	0.47399639	Bacteria.Proteobacteria.Betaproteobacteria	ZFP30
118530	ENSG00000120784	rs7259272	0.391719564	0.38011516	0.500809608	0.624975589	-0.168285643	0.185935171	-0.062474774	0.046192254	0.195170167	0.210405328	0.092282073	0.094049435	0.324781432	0.244113139	0.879099353	0.856721036	Bacteria.Firmicutes.Erysipelotrichia.Erysipelotrichales.Erysipelotrichaceae	ZFP30
118531	ENSG00000120784	rs7259272	0.424103138	0.12900379	0.804720475	0.305770235	-0.367349073	0.719287079	0.020511474	-0.087736101	0.456679354	0.467802682	0.082622912	0.08499318	0.938951853	0.431978204	0.997675757	0.924386311	Bacteria.Bacteroidetes	ZFP30
118532	ENSG00000120784	rs7259272	0.15878496	0.113446314	0.023088673	0.024912522	-0.194735597	0.215654754	-0.153700876	0.136672408	0.13660449	0.134403986	0.066049511	0.059527555	0.133436507	0.040533637	0.977260763	0.740424326	Bacteria.Firmicutes.Negativicutes.Selenomonadales.Veillonellaceae.Veillonella	ZFP30
118533	ENSG00000120784	rs7259272	0.097958555	0.140742367	0.490482712	0.090725791	-0.236993009	0.208320013	0.036156109	-0.086873371	0.141153453	0.139698148	0.052137636	0.050593582	0.078857172	0.052550601	0.903479289	0.755259861	Bacteria.Proteobacteria.Betaproteobacteria.Burkholderiales.Alcaligenaceae.Parasutterella	ZFP30
118534	ENSG00000120784	rs7259272	0.063850712	0.074172865	0.898291702	0.842212514	-0.265803506	0.267093397	0.00838485	-0.011920967	0.140982176	0.147177149	0.065343125	0.059646005	0.055989706	0.029535698	0.91159965	0.943891766	Bacteria.Fusobacteria.Fusobacteriia.Fusobacteriales	ZFP30
118535	ENSG00000120784	rs7259272	0.762746167	0.545999167	0.051201938	0.159939027	-0.051748108	0.107282622	0.145878807	-0.108856243	0.170703165	0.176757262	0.073436748	0.076576054	0.41724721	0.246496787	0.538903111	0.853092445	Bacteria.Bacteroidetes.Bacteroidia.Bacteroidales.Porphyromonadaceae.Odoribacter	ZFP30
118536	ENSG00000120784	rs7259272	0.054808571	0.058845996	0.589477071	0.681182152	-0.291335887	0.276054761	-0.046845376	0.031701546	0.148972145	0.143544317	0.086385269	0.076814372	0.056404054	0.025267123	0.901774121	0.997132292	Bacteria.Firmicutes.Bacilli.Bacillales	ZFP30
118537	ENSG00000120784	rs7259272	0.01872804	0.041073938	0.037023707	0.184058027	-0.330634895	0.281929893	0.13601272	-0.084586081	0.137115741	0.135268271	0.063877234	0.062999712	0.02896946	0.017254076	0.902579082	0.97562022	Bacteria.Bacteroidetes.Bacteroidia.Bacteroidales.Porphyromonadaceae	ZFP30
118538	ENSG00000120784	rs7259272	0.802943119	0.621809032	0.257315669	0.443379738	-0.057064379	0.11773731	-0.084548486	0.054457787	0.227745585	0.237538481	0.07398396	0.070613861	0.592860082	0.302625279	0.9994853	0.999502343	Bacteria.Firmicutes.Clostridia.Clostridiales.Lachnospiraceae.Ruminococcus_gnavus_group	ZFP30
118539	ENSG00000120784	rs7259272	0.017366896	0.017805852	0.105800386	0.119547249	-0.59111093	0.545764527	-0.144652898	0.127980926	0.24213079	0.224464012	0.088193715	0.081131622	0.102547407	0.038551329	0.997947728	0.9977362	Bacteria.Actinobacteria.Actinobacteria.Micrococcales	ZFP30
118540	ENSG00000120784	rs7259272	0.197518976	0.152445985	0.660686276	0.547009746	-0.374588255	0.400442397	-0.050633052	0.067537208	0.287707037	0.276563953	0.114817757	0.111554773	0.322298345	0.149934534	0.998891856	0.999590371	Bacteria.Firmicutes.Bacilli.Bacillales.Staphylococcaceae.Staphylococcus	ZFP30
118541	ENSG00000120784	rs7259272	0.236832071	0.493595165	0.103533786	0.253001552	0.747432073	-0.399311145	-0.195435493	0.126542519	0.62600999	0.579982201	0.11836396	0.109719993	0.954184916	0.730673981	0.999826541	0.999832315	Bacteria.Firmicutes.Clostridia.Clostridiales.Lachnospiraceae	ZFP30
118542	ENSG00000120784	rs7259272	0.009915908	0.015170696	0.058265954	0.10268322	-0.417321969	0.398346782	-0.125459836	0.11437203	0.157078774	0.159700012	0.065083203	0.069094176	0.02651981	0.011325708	0.858670885	0.979585985	Bacteria.Firmicutes.Erysipelotrichia.Erysipelotrichales.Erysipelotrichaceae.Erysipelatoclostridium	ZFP30
118543	ENSG00000120784	rs7259272	0.023839217	0.015539354	0.253967697	0.109942538	-0.423930797	0.485991426	-0.094227223	0.126264228	0.18320253	0.195572004	0.081868823	0.07791144	0.051540608	0.013467963	0.751284579	0.981481548	Bacteria.Firmicutes.Clostridia.Clostridiales.Lachnospiraceae.Eubacterium_eligens_group	ZFP30
118544	ENSG00000120784	rs7259272	0.41167042	0.273856584	0.221681033	0.471161593	-0.139234359	0.187451197	0.081890261	-0.048080303	0.168508344	0.169861765	0.066366714	0.066333814	0.272011221	0.127629772	0.949168044	0.99789802	Bacteria.Verrucomicrobia	ZFP30
118545	ENSG00000120784	rs7259272	0.110665912	0.10206297	0.342275821	0.533935803	-0.229189261	0.23740875	-0.057125193	0.032329069	0.141714751	0.143158564	0.059712194	0.051698191	0.079629534	0.042708489	0.915215198	0.989428248	Bacteria.Proteobacteria.Gammaproteobacteria.Pasteurellales.Pasteurellaceae.Haemophilus	ZFP30
118546	ENSG00000120784	rs7259272	0.090285622	0.081026436	0.481391616	0.919207935	-0.243154819	0.257050496	0.046921805	-0.006977141	0.141411703	0.145035593	0.066260868	0.06851996	0.074077092	0.032382579	0.911615867	0.974519914	Bacteria.Firmicutes.Clostridia.Clostridiales.Ruminococcaceae.Ruminococcaceae_UCG_002	ZFP30
118547	ENSG00000120784	rs7259272	0.057727994	0.070685182	0.203334777	0.20784161	-0.265142382	0.252787714	0.075276411	-0.074495846	0.137241569	0.1375604	0.058578543	0.058557627	0.049257732	0.026298683	0.943616416	0.84755343	Bacteria.Bacteroidetes.Bacteroidia.Bacteroidales.Rikenellaceae	ZFP30
118548	ENSG00000120784	rs7259272	0.10591623	0.214832313	0.501918254	0.825084758	-0.394233035	0.302727743	-0.056318073	0.018672312	0.240442149	0.241675811	0.083404507	0.084146108	0.248192033	0.175195518	0.997594253	0.968948848	Bacteria.Firmicutes.Erysipelotrichia.Erysipelotrichales.Erysipelotrichaceae.Faecalitalea	ZFP30
118549	ENSG00000120784	rs7259272	0.118601434	0.125681829	0.263838639	0.148543474	-0.22093961	0.217703014	-0.10529485	0.128359404	0.139696188	0.140334465	0.093420003	0.087793638	0.082249789	0.039292789	0.999276643	0.988728768	Bacteria.Firmicutes.Clostridia.Clostridiales.Ruminococcaceae.Ruminiclostridium_5	ZFP30
118550	ENSG00000120784	rs7259272	0.116170044	0.148510692	0.143364228	0.129381251	-0.220676983	0.206702297	0.088277076	-0.096375786	0.138590394	0.141366015	0.05959523	0.06274284	0.079082777	0.054813135	0.968802863	0.929290029	Bacteria.Bacteroidetes.Bacteroidia.Bacteroidales.Prevotellaceae	ZFP30
118551	ENSG00000120784	rs7259272	0.105769389	0.04997873	0.579012877	0.259641444	-0.287809877	0.295586432	-0.066473239	0.11708889	0.175459473	0.147990863	0.119206825	0.102965041	0.135268499	0.033008265	0.999739884	0.870820978	Bacteria.Actinobacteria.Coriobacteriia.Coriobacteriales.Coriobacteriaceae	ZFP30
118552	ENSG00000120784	rs7259272	0.063044773	0.076641607	0.928092939	0.970203431	-0.266875442	0.263766684	-0.005941372	-0.002234173	0.141108561	0.14660859	0.065581613	0.059582251	0.056509927	0.029932538	0.921739942	0.945443594	Bacteria.Fusobacteria.Fusobacteriia.Fusobacteriales.Fusobacteriaceae.Fusobacterium	ZFP30
118553	ENSG00000120784	rs7259272	0.000328919	0.001069428	0.00061498	0.004234577	-0.590636833	0.566276356	0.211338098	-0.189968337	0.155720597	0.165332529	0.058700393	0.064080774	0.003250608	0.00223552	0.283776178	0.820098134	Bacteria.Proteobacteria.Betaproteobacteria.Burkholderiales	ZFP30
118554	ENSG00000120784	rs7259272	0.004375564	0.016685471	0.030880585	0.11909652	-0.572808495	0.49089557	-0.164698135	0.12540779	0.193972553	0.199788895	0.074638786	0.079401659	0.029950158	0.023773418	0.737532512	0.940377436	Bacteria.Firmicutes.Erysipelotrichia.Erysipelotrichales.Erysipelotrichaceae.Clostridium_innocuum_group	ZFP30
118555	ENSG00000120784	rs7259272	0.177051045	0.049636305	0.593014343	0.433575642	-0.236082823	0.391160344	0.038796823	0.0606328	0.172991608	0.195539715	0.07223035	0.076947631	0.194689285	0.039179587	0.57787284	0.934137909	Bacteria.Firmicutes.Clostridia.Clostridiales.Christensenellaceae	ZFP30
118556	ENSG00000120784	rs7259272	0.798038635	0.861331082	0.582357874	0.471910681	-0.086809513	0.054786853	-0.049651798	0.056533844	0.337862434	0.312400392	0.08983337	0.078129151	0.840633072	0.531524191	0.998803525	0.997226571	Bacteria.Firmicutes.Clostridia.Clostridiales.Lachnospiraceae.Eubacterium_rectale_group	ZFP30
118557	ENSG00000120784	rs7259272	0.423578902	0.128815806	0.804108362	0.305465181	-0.36766119	0.719533008	0.020574503	-0.087785863	0.456548095	0.467728597	0.082612355	0.084987329	0.93819897	0.432872634	0.997187614	0.921529413	Bacteria.Bacteroidetes.Bacteroidia.Bacteroidales	ZFP30
118558	ENSG00000120784	rs7259272	0.110006415	0.139055583	0.951998606	0.874336795	-0.265086795	0.247083929	0.00279076	0.008234458	0.163601989	0.164977125	0.046181723	0.051861754	0.120164686	0.057172346	0.999492402	0.999741582	Bacteria.Proteobacteria.Gammaproteobacteria.Enterobacteriales.Enterobacteriaceae.Escherichia_Shigella	ZFP30
118559	ENSG00000120784	rs7259272	0.389488252	0.168331663	0.257242016	0.816282333	-0.148785722	0.23586019	-0.097349106	0.017332413	0.171739771	0.169304351	0.085171796	0.074300917	0.329639027	0.083675175	0.981698993	0.993308085	Bacteria.Firmicutes.Bacilli.Lactobacillales.Streptococcaceae	ZFP30
118560	ENSG00000120784	rs7259272	0.074388977	0.09569972	0.374600718	0.582541917	-0.25271583	0.244833275	0.063264188	-0.039203086	0.139361193	0.144818573	0.070762404	0.070963561	0.059555306	0.037121635	0.984086407	0.997201293	Bacteria.Firmicutes.Clostridia.Clostridiales.Lachnospiraceae.Coprococcus_1	ZFP30
118561	ENSG00000120784	rs7259272	0.118715269	0.107741296	0.34698716	0.514434259	-0.225615094	0.234386596	-0.057279923	0.034136766	0.142697323	0.143713361	0.060465582	0.052074335	0.079151471	0.044454471	0.911696534	0.987424055	Bacteria.Proteobacteria.Gammaproteobacteria.Pasteurellales.Pasteurellaceae	ZFP30
118562	ENSG00000120784	rs7259272	0.060807906	0.0642724	0.217334425	0.227598536	-0.260875955	0.259094727	0.078774015	-0.080504088	0.136726282	0.13764769	0.063235115	0.06609124	0.060371848	0.026699961	0.995339941	0.95316496	Bacteria.Proteobacteria.Deltaproteobacteria.Desulfovibrionales.Desulfovibrionaceae.Bilophila	ZFP30
118563	ENSG00000120784	rs7259272	0.044463622	0.026521945	0.365601529	0.202162226	-0.34100494	0.369843452	0.062503759	-0.086457452	0.166393219	0.162916699	0.068601414	0.067102723	0.087038392	0.026739717	0.484092182	0.905166544	Bacteria.Firmicutes.Clostridia.Clostridiales.Lachnospiraceae.Anaerostipes	ZFP30
118564	ENSG00000120784	rs7259272	0.685902175	0.803962225	0.455697451	0.970384231	0.331211662	0.229975901	-0.100034676	0.00555962	0.815314513	0.92271424	0.133301273	0.149172849	0.999435429	0.996251787	0.999968393	0.999515331	Bacteria.Firmicutes	ZFP30
118565	ENSG00000120784	rs7259272	0.096310728	0.077512196	0.743868246	0.830618388	-0.238698825	0.249393927	0.022423481	0.013219928	0.141455486	0.139038672	0.068337241	0.061553644	0.07486606	0.031510946	0.99935717	0.961062114	Bacteria.Firmicutes.Erysipelotrichia.Erysipelotrichales.Erysipelotrichaceae.Erysipelotrichaceae_UCG_003	ZFP30
118566	ENSG00000120802	rs142883114	0.736429916	0.139056981	0.270317382	0.903121366	0.04231958	-0.372341045	-0.06402865	0.014431486	0.125194738	0.248611784	0.057589819	0.118101819	0.293247148	0.039984031	0.42318486	0.999289972	Bacteria.Firmicutes.Clostridia.Clostridiales.Lachnospiraceae.Lachnospira	TMPO
118567	ENSG00000120802	rs142883114	0.165932333	0.067748301	0.111208133	0.439724148	0.201083259	-0.449637113	0.089736592	-0.075605022	0.143515282	0.242045285	0.055572893	0.097249646	0.129574918	0.039133346	0.548871406	0.975394521	Bacteria.Firmicutes.Negativicutes.Selenomonadales.Acidaminococcaceae.Phascolarctobacterium	TMPO
118568	ENSG00000120802	rs142883114	0.529761489	0.14134745	0.821655713	0.26949333	0.077745656	-0.352812337	0.012249961	0.100102031	0.123062626	0.236960313	0.054124557	0.089879367	0.232214223	0.040518962	0.82769905	0.903004347	Bacteria.Firmicutes.Clostridia.Clostridiales.Lachnospiraceae.Lachnospiraceae_NK4A136_group	TMPO
118569	ENSG00000120802	rs142883114	0.299234536	0.789864381	0.296929431	0.160646567	0.148742479	0.099709005	0.061702856	0.221582263	0.142141664	0.372622531	0.058681639	0.156142428	0.267911419	0.28891807	0.49420889	0.843367134	Bacteria.Firmicutes.Clostridia.Clostridiales.Christensenellaceae.Christensenellaceae_R_7_group	TMPO
118570	ENSG00000120802	rs142883114	0.77135477	0.124225919	0.543484438	0.555515868	0.04179601	-0.532030157	-0.044075261	-0.087986386	0.143226068	0.34160915	0.072163918	0.14847928	0.373957232	0.057088561	0.991744893	0.884813348	Bacteria.Firmicutes.Bacilli.Lactobacillales.Carnobacteriaceae	TMPO
118571	ENSG00000120802	rs142883114	0.325007223	0.097053207	0.697704	0.035186645	0.123925249	-0.386490636	0.024859327	0.355694491	0.124958765	0.229559917	0.06371797	0.165350879	0.185048271	0.038109218	0.998043854	0.932689129	Bacteria.Firmicutes.Clostridia.Clostridiales.Ruminococcaceaencultured	TMPO
118572	ENSG00000120802	rs142883114	0.230329412	0.08210183	0.268651133	0.452388299	0.197594786	-0.515999693	-0.064278891	0.094236351	0.163184079	0.292195462	0.057612181	0.124653451	0.210484547	0.048359867	0.633649407	0.940799143	Bacteria.Firmicutes.Clostridia.Clostridiales.Lachnospiraceae.Lachnoclostridium	TMPO
118573	ENSG00000120802	rs142883114	0.645721333	0.127567354	0.922483101	0.486245881	0.086095903	-0.512166315	0.006903649	-0.103451839	0.186409843	0.331823971	0.070672623	0.147727339	0.452388052	0.093065945	0.865007382	0.996502544	Bacteria.Firmicutes.Clostridia.Clostridiales.Family_XI	TMPO
118574	ENSG00000120802	rs142883114	0.430214337	0.431669123	0.305470823	0.220882542	-0.321428592	0.693423596	0.084756471	-0.23252566	0.404936288	0.876351662	0.082055476	0.18811761	0.89770646	0.644757506	0.999135888	0.977096731	Bacteria.Firmicutes.Clostridia.Clostridiales.Ruminococcaceae	TMPO
118575	ENSG00000120802	rs142883114	0.264325228	0.03949071	0.316763556	0.14629696	0.244772937	-0.61627866	0.07491756	-0.166243116	0.217391663	0.293276148	0.074256662	0.11306524	0.365796613	0.064225829	0.997594253	0.968019235	Bacteria.Firmicutes.Erysipelotrichia.Erysipelotrichales.Erysipelotrichaceae.Faecalitalea	TMPO
118576	ENSG00000120802	rs142883114	0.592783065	0.231058594	0.367655247	0.041193295	-0.14545629	0.64921165	0.065186262	-0.303566349	0.270634914	0.537001301	0.071854822	0.14573799	0.791816148	0.287324843	0.998803525	0.997226571	Bacteria.Firmicutes.Clostridia.Clostridiales.Lachnospiraceae.Eubacterium_rectale_group	TMPO
118577	ENSG00000120802	rs142883114	0.927772511	0.938100287	0.609804181	0.309127462	0.01562807	-0.031086701	0.043951888	-0.176186798	0.171737184	0.398757883	0.085703501	0.171876925	0.484158044	0.437918475	0.920132047	0.791423246	Bacteria.Firmicutes.Erysipelotrichia.Erysipelotrichales	TMPO
118578	ENSG00000120802	rs142883114	0.089030898	0.215334691	0.077484388	0.658653042	0.294593456	-0.468213536	-0.121424147	0.068589139	0.170643031	0.374202128	0.067688217	0.154545769	0.172678022	0.126790365	0.600747709	0.902660525	Bacteria.Firmicutes.Negativicutes.Selenomonadales.Veillonellaceae	TMPO
118579	ENSG00000120802	rs142883114	0.663320947	0.338156	0.19674876	0.783418991	-0.073022304	-0.31395218	-0.08495365	0.031755344	0.166972622	0.325362473	0.065136133	0.115053034	0.448530949	0.198159424	0.587975104	0.998431627	Bacteria.Firmicutes.Clostridia.Clostridiales.Ruminococcaceae.Ruminococcus_1	TMPO
118580	ENSG00000120802	rs142883114	0.525162493	0.324284266	0.747163989	0.695123743	0.122353571	-0.544749423	0.024402339	-0.081500257	0.191520269	0.548466212	0.075373178	0.207034454	0.4862445	0.228272253	0.997947728	0.9977362	Bacteria.Actinobacteria.Actinobacteria.Micrococcales	TMPO
118581	ENSG00000120802	rs142883114	0.3603685	0.410717748	0.490148538	0.258699553	0.115866828	-0.210194556	0.043380174	0.138391255	0.125782354	0.253867654	0.062506501	0.121455032	0.16664522	0.093448138	0.990263512	0.935449612	Bacteria.Proteobacteria.Gammaproteobacteria.Pseudomonadales	TMPO
118582	ENSG00000120802	rs142883114	0.330949513	0.125956726	0.460000278	0.433591951	0.188558719	-0.590173934	0.062677937	-0.122079694	0.192498992	0.380716013	0.084328019	0.15493393	0.352404757	0.12642294	0.843521732	0.877723107	Bacteria.Firmicutes.Clostridia.Clostridiales.Ruminococcaceae.Ruminiclostridium_9	TMPO
118583	ENSG00000120802	rs142883114	0.011875782	0.00227382	0.012547944	0.010313811	0.628722311	-1.241376952	0.231647943	-0.401791486	0.242875367	0.3906744	0.090217985	0.15207816	0.12304815	0.021412963	0.635635382	0.756091382	Bacteria.Firmicutes.Clostridia.Clostridiales.Ruminococcaceae.Anaerotruncus	TMPO
118584	ENSG00000120802	rs142883114	0.908500626	0.928060761	0.632194551	0.315657981	0.019789946	-0.036014149	0.041288606	-0.173801016	0.171521586	0.397350429	0.085854968	0.171871638	0.477517903	0.429373404	0.916187944	0.79465811	Bacteria.Firmicutes.Erysipelotrichia.Erysipelotrichales.Erysipelotrichaceae	TMPO
118585	ENSG00000120802	rs142883114	0.678585155	0.663479085	0.01760635	0.036802667	-0.05390059	-0.112893422	-0.138840064	0.256796847	0.129485282	0.258271278	0.056998069	0.120456516	0.342765206	0.135947131	0.212804463	0.727000286	Bacteria.Firmicutes.Clostridia.Clostridiales.Peptostreptococcaceae.Intestinibacter	TMPO
118586	ENSG00000120802	rs142883114	0.479121545	0.288905224	0.612369391	0.789315258	0.095416268	-0.304368121	-0.036681951	-0.033277856	0.134044959	0.284651804	0.072045099	0.124030567	0.220526316	0.101973621	0.92078388	0.952301545	Bacteria.Firmicutes.Clostridia.Clostridiales.Lachnospiraceae.Fusicatenibacter	TMPO
118587	ENSG00000120802	rs142883114	0.834246061	0.912964449	0.501451406	0.272435587	-0.044880631	0.048182413	-0.062767523	0.186828018	0.213614587	0.439114237	0.092854098	0.168791582	0.620379243	0.43655511	0.99032513	0.852505746	Bacteria.Firmicutes.Clostridia.Clostridiales.Ruminococcaceae.Ruminococcaceae_UCG_013	TMPO
118588	ENSG00000120802	rs142883114	0.817208931	0.354687885	0.138026862	0.136565103	0.029027673	-0.234123182	-0.095938487	0.211689185	0.12507888	0.251153843	0.063888174	0.140437623	0.362785965	0.092648916	0.445514819	0.761228382	Bacteria.Firmicutes.Clostridia.Clostridiales.Peptostreptococcaceae	TMPO
118589	ENSG00000120802	rs142883114	0.516863023	0.160672279	0.980562693	0.722274293	0.081020638	-0.431338011	0.00128106	0.045156019	0.124313226	0.303970027	0.05237923	0.126499845	0.198982442	0.050987621	0.999305472	0.880230945	Bacteria.Bacteroidetes.Bacteroidia.Bacteroidales.Rikenellaceae.Alistipes	TMPO
118590	ENSG00000120802	rs142883114	0.825431654	0.047553933	0.434017503	0.208287794	0.029337791	-0.574709219	0.03180414	0.136690511	0.132476849	0.284569082	0.040400866	0.107552653	0.40112091	0.026390073	0.999492402	0.999741582	Bacteria.Proteobacteria.Gammaproteobacteria.Enterobacteriales.Enterobacteriaceae.Escherichia_Shigella	TMPO
118591	ENSG00000120802	rs142883114	0.447800361	0.136700898	0.631548953	0.454906324	0.155933718	-0.594304827	0.036140165	-0.108247875	0.204177863	0.39440916	0.075006897	0.143991767	0.448392099	0.132115601	0.961249848	0.997513341	Bacteria.Firmicutes.Clostridia.Clostridiales.Lachnospiraceae.Eubacterium_xylanophilum_group	TMPO
118592	ENSG00000120802	rs142883114	0.556502105	0.430852777	0.790594879	0.414117617	0.078285056	-0.22345466	-0.013499223	-0.078603931	0.132439171	0.281900587	0.050628249	0.095632551	0.290085002	0.154342672	0.803354917	0.829471463	Bacteria.Firmicutes.Clostridia.Clostridiales.Lachnospiraceae.Roseburia	TMPO
118593	ENSG00000120802	rs142883114	0.07137323	0.018960447	0.070790157	0.076570086	0.345442628	-0.734110761	0.113760921	-0.169813755	0.188451085	0.305060714	0.061929352	0.094363563	0.14172632	0.026934224	0.756926676	0.764425371	Bacteria.Bacteroidetes.Bacteroidia.Bacteroidales.Prevotellaceae.Prevotella_9	TMPO
118594	ENSG00000120802	rs142883114	0.645213409	0.138380306	0.381821609	0.41972816	0.058182972	-0.408200361	-0.063601981	0.111018374	0.125780452	0.272080288	0.072232269	0.13671407	0.254119683	0.051888485	0.999670759	0.996530704	Bacteria.Firmicutes.Clostridia.Clostridiales.Ruminococcaceae.Flavonifractor	TMPO
118595	ENSG00000120802	rs142883114	0.189825127	0.351350141	0.228908316	0.955014089	0.249353552	-0.36361757	0.09502318	-0.00877634	0.188197758	0.387354985	0.078233376	0.154978363	0.332089373	0.255889812	0.948905015	0.968249688	Bacteria.Firmicutes.Clostridia.Clostridiales.Ruminococcaceae.Ruminococcaceae_NK4A214_group	TMPO
118596	ENSG00000120802	rs142883114	0.971963492	0.73339436	0.45005404	0.335395364	-0.005725601	-0.118675603	-0.037605444	0.096640678	0.16228391	0.346923629	0.049486508	0.099578325	0.526528484	0.280221162	0.872908214	0.998607976	Bacteria.Firmicutes.Clostridia.Clostridiales.Lachnospiraceae.Tyzzerella_4	TMPO
118597	ENSG00000120802	rs142883114	0.482046565	0.160454919	0.793435907	0.545489753	0.106076361	-0.533899587	0.02478548	-0.136690864	0.150021158	0.376048187	0.09426634	0.224923572	0.315788261	0.072241739	0.999005033	0.925431572	Bacteria.Actinobacteria.Coriobacteriia.Coriobacteriales	TMPO
118598	ENSG00000120802	rs142883114	0.340381573	0.878529127	0.454809313	0.130884327	0.179003973	0.054750971	0.053752658	0.204373086	0.186372601	0.356830587	0.071486561	0.13358252	0.376600851	0.396656826	0.981084248	0.998600531	Bacteria.Firmicutes.Clostridia.Clostridiales.Ruminococcaceae.Ruminiclostridium_6	TMPO
118599	ENSG00000120802	rs142883114	0.628679567	0.761223103	0.764405767	0.064098796	0.061035543	-0.083073682	0.019159229	-0.302089797	0.125616116	0.272234334	0.063660426	0.160382044	0.234755833	0.188581558	0.997117901	0.9453081	Bacteria.Firmicutes.Clostridia.Clostridiales.Lachnospiraceae.Eubacterium_hallii_group	TMPO
118600	ENSG00000120802	rs142883114	0.839720578	0.590587367	0.996863523	0.229304981	0.071195598	0.343268551	0.000256028	-0.145709711	0.350609433	0.634902116	0.06488034	0.120067419	0.940761709	0.643380337	0.999973618	0.989705988	Bacteria.Bacteroidetes.Bacteroidia.Bacteroidales.Bacteroidaceae.Bacteroides	TMPO
118601	ENSG00000120802	rs142883114	0.128152078	0.943521301	0.198450899	0.127176114	0.262032787	0.026280221	-0.096141898	-0.420164355	0.17003199	0.369523862	0.07399852	0.27193264	0.221392182	0.365894238	0.933709887	0.933837527	Bacteria.Firmicutes.Bacilli	TMPO
118602	ENSG00000120802	rs142883114	0.699019276	0.237197648	0.462530218	0.884603289	0.050267512	-0.346189837	-0.04896069	0.020947244	0.129435586	0.290179083	0.066247109	0.143762378	0.290550687	0.07451522	0.944382312	0.998755611	Bacteria.Actinobacteria.Actinobacteria.Bifidobacteriales.Bifidobacteriaceae	TMPO
118603	ENSG00000120802	rs142883114	0.565915781	0.056455529	0.957097651	0.211176719	0.095355267	-0.782535352	0.004815041	-0.241969608	0.165253275	0.402924067	0.08916089	0.191615348	0.426872514	0.052435129	0.998820086	0.961415255	Bacteria.Firmicutes.Clostridia.Clostridiales.Family_XIII	TMPO
118604	ENSG00000120802	rs142883114	0.85457	0.620756274	0.564487236	0.053773619	0.024731671	0.177016053	-0.026046891	0.23870803	0.134396035	0.356057065	0.044974056	0.121523148	0.310797852	0.167565803	0.955858825	0.913985509	Bacteria.Firmicutes.Clostridia.Clostridiales.Lachnospiraceae.Tyzzerella	TMPO
118605	ENSG00000120802	rs142883114	0.480014662	0.126285068	0.667753165	0.699645361	0.091645744	-0.374592757	-0.024121537	0.054836865	0.129010961	0.241859831	0.05594111	0.14151116	0.187918636	0.050339777	0.926080908	0.992379592	Bacteria.Proteobacteria.Gammaproteobacteria.Pasteurellales.Pasteurellaceae	TMPO
118606	ENSG00000120802	rs142883114	0.524993991	0.163433304	0.57352133	0.560757986	0.078871867	-0.442779606	-0.034383314	0.077781821	0.123407926	0.314123766	0.060776284	0.133023287	0.218914518	0.048808522	0.998525812	0.997174658	Bacteria.Proteobacteria.Deltaproteobacteria.Desulfovibrionales.Desulfovibrionaceae	TMPO
118607	ENSG00000120802	rs142883114	0.208727736	0.09205382	0.217455433	0.884292477	0.185274374	-0.414276526	-0.110217092	-0.030848886	0.145922807	0.242280702	0.088499313	0.211145209	0.162853697	0.044668497	0.703323224	0.976083903	Bacteria.Actinobacteria	TMPO
118608	ENSG00000120802	rs142883114	0.278793984	0.089824179	0.191755897	0.909839726	0.141183006	-0.416619872	-0.106164244	-0.02196769	0.129269423	0.241938599	0.080480865	0.193236866	0.140794878	0.034658197	0.657109271	0.917221068	Bacteria.Actinobacteria.Actinobacteria	TMPO
118609	ENSG00000120802	rs142883114	0.494164886	0.130582378	0.71692519	0.750910354	0.088125241	-0.369409565	-0.020224186	0.046675992	0.128167648	0.241261104	0.055537504	0.14641759	0.201892655	0.051417698	0.920570146	0.993727148	Bacteria.Proteobacteria.Gammaproteobacteria.Pasteurellales.Pasteurellaceae.Haemophilus	TMPO
118610	ENSG00000120802	rs142883114	0.87735094	0.248093945	0.453036995	0.895993115	0.022590061	-0.418579138	-0.048779365	-0.018861069	0.1458014	0.35915516	0.064617191	0.14371752	0.390733435	0.108463799	0.979221309	0.998719086	Bacteria.Firmicutes.Bacilli.Bacillales.Family_XI.Gemella	TMPO
118611	ENSG00000120802	rs142883114	0.680943377	0.096679275	0.915339255	0.402743297	0.069030406	-0.519722154	0.006915959	0.089596663	0.167131358	0.308341117	0.064804284	0.106379319	0.420822246	0.060874366	0.843080454	0.978350333	Bacteria.Proteobacteria.Betaproteobacteria	TMPO
118612	ENSG00000120802	rs142883114	0.940437467	0.838014143	0.394915292	0.290775835	0.010706492	0.107954485	-0.04069358	0.179068071	0.142734989	0.525952358	0.047516266	0.16812486	0.505404231	0.293254433	0.99714486	0.996602117	Bacteria.Firmicutes.Clostridia.Clostridiales.Clostridiaceae_1.Clostridium_sensu_stricto_1	TMPO
118613	ENSG00000120802	rs142883114	0.935372893	0.045101073	0.237368112	0.178657597	-0.011243291	-0.590279595	0.048788304	0.145554261	0.13812164	0.288913863	0.040909772	0.107057467	0.487855722	0.033586252	0.997282517	0.999171204	Bacteria.Proteobacteria.Gammaproteobacteria.Enterobacteriales.Enterobacteriaceae	TMPO
118614	ENSG00000120802	rs142883114	0.438148291	0.440044055	0.661551779	0.641480029	0.108326814	-0.238974812	0.039662882	0.087973047	0.138858086	0.307605938	0.090187017	0.188050012	0.277499556	0.141452209	0.999672451	0.998587032	Bacteria.Firmicutes.Clostridia.Clostridiales.Ruminococcaceae.Butyricicoccus	TMPO
118615	ENSG00000120802	rs142883114	0.674313539	0.027102418	0.766256184	0.100135629	0.06331339	-0.768311482	0.016807328	0.240368184	0.14998083	0.339785325	0.056301592	0.144109492	0.435526381	0.026804813	0.955132961	0.997216401	Bacteria.Firmicutes.Clostridia.Clostridiales.Ruminococcaceae.Subdoligranulum	TMPO
118616	ENSG00000120802	rs142883114	0.617474587	0.731939412	0.192540965	0.028317904	-0.083452939	0.106562714	-0.082217059	0.26607755	0.166293361	0.309754584	0.062438636	0.118630033	0.415731585	0.321325265	0.752465475	0.773055079	Bacteria.Firmicutes.Clostridia.Clostridiales.Ruminococcaceae.Ruminococcus_2	TMPO
118617	ENSG00000120802	rs142883114	0.720275341	0.255791872	0.447133752	0.818992632	0.046561341	-0.330881449	-0.056404975	0.042154573	0.129463214	0.288601646	0.073747241	0.183464838	0.293432016	0.078034216	0.894097789	0.997132292	Bacteria.Firmicutes.Bacilli.Bacillales	TMPO
118618	ENSG00000120802	rs142883114	0.458172054	0.068445552	0.535512052	0.387960023	0.091597676	-0.525535073	0.04584891	0.168010657	0.122734384	0.283637321	0.073602384	0.193303259	0.192119989	0.024561017	0.999276643	0.988728768	Bacteria.Firmicutes.Clostridia.Clostridiales.Ruminococcaceae.Ruminiclostridium_5	TMPO
118619	ENSG00000120802	rs142883114	0.222650441	0.08601484	0.123999921	0.208032948	0.16647778	-0.417274029	0.086339995	-0.122236333	0.135205852	0.239362726	0.055403796	0.096125084	0.163388599	0.038792877	0.815475302	0.935010895	Bacteria.Firmicutes.Negativicutes.Selenomonadales.Acidaminococcaceae	TMPO
118620	ENSG00000120802	rs142883114	0.602251738	0.752594802	0.994432661	0.18093039	0.068034181	-0.095548911	-0.000404753	-0.224653773	0.129904664	0.301838718	0.057784187	0.16611357	0.244718375	0.20223053	0.999694213	0.857951124	Bacteria.Firmicutes.Clostridia.Clostridiales.Lachnospiraceaencultured	TMPO
118621	ENSG00000120802	rs142883114	0.451727738	0.159813275	0.660533675	0.459254311	0.145996725	-0.638652958	0.039210859	-0.141847508	0.192837642	0.449129721	0.08887358	0.190525938	0.461692086	0.138484479	0.99792254	0.986607256	Bacteria.Firmicutes.Clostridia.Clostridiales.Family_XIII.Family_XIII_AD3011_group	TMPO
118622	ENSG00000120802	rs142883114	0.579395878	0.682405584	0.25031991	0.481179127	-0.113704714	-0.147343701	-0.10276737	0.107460669	0.204113724	0.358477977	0.088597844	0.151677336	0.486805059	0.277032116	0.787383101	0.958101405	Bacteria.Firmicutes.Clostridia.Clostridiales.Lachnospiraceae.Lachnospiraceae_ND3007_group	TMPO
118623	ENSG00000120802	rs142883114	0.930806993	0.826467988	0.358604425	0.259550612	0.012116301	0.111169761	-0.042558843	0.183697159	0.139001501	0.505042835	0.046030476	0.16150759	0.486769989	0.257629477	0.968603562	0.99999132	Bacteria.Firmicutes.Clostridia.Clostridiales.Clostridiaceae_1	TMPO
118624	ENSG00000120802	rs142883114	0.695547567	0.212156476	0.452828676	0.964686827	0.050878846	-0.367840519	-0.050094583	0.006142994	0.129436768	0.291925318	0.066328717	0.138219059	0.300492922	0.062920936	0.87520625	0.994473421	Bacteria.Actinobacteria.Actinobacteria.Bifidobacteriales.Bifidobacteriaceae.Bifidobacterium	TMPO
118625	ENSG00000120802	rs142883114	0.133422449	0.840647632	0.19250962	0.104120244	0.234448594	-0.063904952	-0.094176564	-0.450581111	0.15426746	0.316562488	0.071516014	0.273363786	0.195935229	0.286923653	0.967792983	0.950973549	Bacteria.Firmicutes.Bacilli.Lactobacillales	TMPO
118626	ENSG00000120802	rs142883114	0.706708465	0.270832658	0.787754469	0.617421818	0.055094468	-0.297662502	-0.016797087	0.051058671	0.145776682	0.268019859	0.062132967	0.101727299	0.362159389	0.092012216	0.964058101	0.979585985	Bacteria.Firmicutes.Erysipelotrichia.Erysipelotrichales.Erysipelotrichaceae.Erysipelatoclostridium	TMPO
118627	ENSG00000120802	rs142883114	0.664287851	0.323144928	0.939359995	0.902002235	0.088902397	-0.397321295	0.006148846	-0.018664	0.203908772	0.399084241	0.080514795	0.150985943	0.563452901	0.223343406	0.998832683	0.995738724	Bacteria.Firmicutes.Clostridia.Clostridiales.Ruminococcaceae.Eubacterium_coprostanoligenes_group	TMPO
118628	ENSG00000120802	rs142883114	0.452910151	0.0607414	0.877779952	0.224655646	0.093208868	-0.477439431	0.007843338	0.120391505	0.123437386	0.250161901	0.050801831	0.098205846	0.177594406	0.027241479	0.998277807	0.999325446	Bacteria.Bacteroidetes.Bacteroidia.Bacteroidales.Porphyromonadaceae.Parabacteroides	TMPO
118629	ENSG00000120802	rs142883114	0.292652575	0.159805193	0.378572495	0.369323594	0.173950905	-0.730952248	0.055452295	-0.148660815	0.16396236	0.514028666	0.06254615	0.16444431	0.343071533	0.107613722	0.999985325	0.999758873	Bacteria.Firmicutes.Clostridia.Clostridiales.Ruminococcaceae.Ruminococcaceae_UCG_014	TMPO
118630	ENSG00000120802	rs142883114	0.494218003	0.176921139	0.693941708	0.888806986	0.08719563	-0.365574445	0.022887279	-0.015134248	0.126831297	0.267796156	0.057903662	0.107821945	0.208837895	0.059621449	0.99935717	0.964669237	Bacteria.Firmicutes.Erysipelotrichia.Erysipelotrichales.Erysipelotrichaceae.Erysipelotrichaceae_UCG_003	TMPO
118631	ENSG00000120802	rs142883114	0.358852413	0.339833439	0.458406336	0.922314281	0.138579852	-0.307913942	0.050089263	0.011614513	0.149962033	0.320222841	0.067151199	0.118638504	0.233884758	0.14167251	0.89032787	0.998819627	Bacteria.Firmicutes.Clostridia.Clostridiales.Ruminococcaceae.Ruminococcaceae_UCG_003	TMPO
118632	ENSG00000120802	rs142883114	0.706240523	0.118831902	0.647482251	0.578493236	0.052631105	-0.44609655	0.02431432	0.054376998	0.139025902	0.282238683	0.05292666	0.097380893	0.345818898	0.060033894	0.786307172	0.935568656	Bacteria.Proteobacteria.Betaproteobacteria.Burkholderiales.Alcaligenaceae	TMPO
118633	ENSG00000120802	rs142883114	0.186203143	0.653881388	0.277007291	0.086275922	0.195155487	-0.128377139	-0.079658242	-0.488897547	0.146072817	0.284994414	0.072663215	0.280687048	0.208936218	0.222705799	0.976314705	0.946394015	Bacteria.Firmicutes.Bacilli.Lactobacillales.Streptococcaceae.Streptococcus	TMPO
118634	ENSG00000120802	rs142883114	0.490426488	0.113507376	0.602432481	0.49720875	0.085742386	-0.39092163	0.03203178	-0.078702846	0.123625687	0.243678791	0.061192104	0.115278064	0.194580215	0.042212786	0.990029269	0.997201293	Bacteria.Firmicutes.Clostridia.Clostridiales.Lachnospiraceae.Coprococcus_1	TMPO
118635	ENSG00000120802	rs142883114	0.339447924	0.038159295	0.482906258	0.136126261	0.198066844	-0.757112715	0.050580275	-0.195323407	0.205819065	0.357764046	0.07167554	0.129432818	0.343904683	0.059815069	0.999878354	0.935158928	Bacteria.Bacteroidetes.Bacteroidia.Bacteroidales.Porphyromonadaceae.Barnesiella	TMPO
118636	ENSG00000120802	rs142883114	0.365478122	0.460394994	0.490214641	0.901991879	0.228232311	-0.405304757	-0.064479279	0.024322282	0.250433002	0.54578632	0.092922412	0.196738779	0.540712498	0.398362337	0.891095006	0.936802684	Bacteria.Firmicutes.Negativicutes.Selenomonadales	TMPO
118637	ENSG00000120802	rs142883114	0.493080876	0.163547108	0.811119933	0.551580887	0.105260273	-0.53372259	0.022048694	-0.13461867	0.15270355	0.378745873	0.091886623	0.22492367	0.322945686	0.075655701	0.999739884	0.897600404	Bacteria.Actinobacteria.Coriobacteriia.Coriobacteriales.Coriobacteriaceae	TMPO
118638	ENSG00000120802	rs142883114	0.744199869	0.136268262	0.78389392	0.521249309	0.051279482	-0.579701972	0.021242054	0.105898609	0.156488207	0.384286422	0.077135809	0.164204444	0.397071209	0.09281966	0.926890345	0.927392985	Bacteria.Firmicutes.Clostridia.Clostridiales.Lachnospiraceae.Blautia	TMPO
118639	ENSG00000120802	rs142883114	0.403225873	0.160906704	0.477221338	0.651597385	0.113685663	-0.390947098	0.045189098	-0.051245204	0.13511982	0.275662694	0.063209024	0.112963937	0.265684264	0.073854608	0.911109748	0.907101516	Bacteria.Proteobacteria.Gammaproteobacteria.Pseudomonadales.Pseudomonadaceae.Pseudomonas	TMPO
118640	ENSG00000120802	rs142883114	0.527294886	0.144822619	0.036864109	0.610840634	0.075927535	-0.360076856	-0.094372747	0.046353329	0.119465659	0.243985688	0.044282652	0.090649417	0.224804853	0.047944479	0.451797783	0.848668129	Bacteria.Firmicutes.Negativicutes.Selenomonadales.Veillonellaceae.Dialister	TMPO
118641	ENSG00000120802	rs142883114	0.20623785	0.359671559	0.243668587	0.963390485	0.211021484	-0.342795531	0.064963464	-0.005990927	0.165281981	0.371587913	0.055215526	0.130021093	0.267376185	0.213277571	0.981446852	0.962551394	Bacteria.Proteobacteria.Gammaproteobacteria.Enterobacteriales.Enterobacteriaceae.Citrobacter	TMPO
118642	ENSG00000120802	rs142883114	0.669951734	0.177174835	0.559197297	0.921208721	0.055146033	-0.348509175	-0.028827299	0.009348221	0.128798427	0.255446966	0.049104547	0.094144822	0.270920231	0.062217302	0.910206327	0.909855553	Bacteria.Proteobacteria.Betaproteobacteria.Burkholderiales.Alcaligenaceae.Parasutterella	TMPO
118643	ENSG00000120802	rs142883114	0.857074759	0.154730223	0.800370079	0.512024242	0.037235433	-0.555875374	-0.018150728	-0.084802511	0.205930186	0.386085031	0.071486177	0.128622623	0.524594625	0.142647315	0.998896274	0.99087052	Bacteria.Proteobacteria.Deltaproteobacteria.Desulfovibrionales.Desulfovibrionaceae.Desulfovibrio	TMPO
118644	ENSG00000120802	rs142883114	0.414288358	0.158671202	0.583760773	0.671035316	0.158354873	-0.462877864	0.038224008	-0.049744881	0.192731448	0.324612766	0.069416068	0.116590823	0.348657649	0.105854942	0.853143354	0.995071635	Bacteria.Firmicutes.Erysipelotrichia.Erysipelotrichales.Erysipelotrichaceae.Clostridium_innocuum_group	TMPO
118645	ENSG00000120802	rs142883114	0.301594076	0.797854373	0.3006178	0.161745871	0.147943166	0.095502221	0.06118972	0.220514507	0.142075458	0.371347952	0.058643275	0.155804546	0.267276707	0.285457857	0.495748863	0.844200881	Bacteria.Firmicutes.Clostridia.Clostridiales.Christensenellaceae	TMPO
118646	ENSG00000120802	rs142883114	0.185652074	0.201993885	0.187509241	0.762431852	0.215747904	-0.434950937	0.081410801	-0.04085598	0.161281274	0.337453455	0.061118844	0.134588986	0.23953837	0.11154311	0.996596763	0.999791394	Bacteria.Firmicutes.Clostridia.Clostridiales.Ruminococcaceae.Ruminococcaceae_UCG_005	TMPO
118647	ENSG00000120802	rs142883114	0.884931278	0.375666263	0.702130381	0.980160768	0.026809731	-0.365349112	-0.0246187	-0.003492799	0.184525269	0.409569552	0.064088258	0.139917725	0.509299135	0.184495818	0.999858829	0.961282246	Bacteria.Proteobacteria.Betaproteobacteria.Neisseriales.Neisseriaceae.Eikenella	TMPO
118648	ENSG00000120802	rs142883114	0.582222324	0.139684471	0.396877916	0.976571582	0.067897058	-0.355965917	-0.044518788	0.003059706	0.122799688	0.238061886	0.052200429	0.10378692	0.234642985	0.047761926	0.876131463	0.946653494	Bacteria.Fusobacteria.Fusobacteriia.Fusobacteriales.Fusobacteriaceae.Fusobacterium	TMPO
118649	ENSG00000120802	rs142883114	0.358970425	0.906475684	0.146296217	0.272272665	-0.215113437	0.049315107	0.075413431	-0.113860313	0.232839208	0.418122795	0.051290074	0.102832929	0.488275954	0.526509888	0.90172499	0.870964126	Bacteria.Firmicutes.Clostridia.Clostridiales.Ruminococcaceae.Faecalibacterium	TMPO
118650	ENSG00000120802	rs142883114	0.483130966	0.326885091	0.686470857	0.96160265	0.142011348	-0.34578373	-0.027365056	-0.005506142	0.201343073	0.350033696	0.067491365	0.113931616	0.479675995	0.204074714	0.9994853	0.999502343	Bacteria.Firmicutes.Clostridia.Clostridiales.Lachnospiraceae.Ruminococcus_gnavus_group	TMPO
118651	ENSG00000120802	rs142883114	0.271301994	0.020451376	0.378455931	0.061015818	0.186190036	-1.243998231	-0.062682071	0.401434306	0.167814167	0.523538277	0.070683426	0.210567662	0.290161981	0.035201575	0.99759175	0.986746924	Bacteria.Firmicutes.Clostridia.Clostridiales.Lachnospiraceae.Lachnospiraceae_UCG_008	TMPO
118652	ENSG00000120802	rs142883114	0.566148841	0.097092832	0.749151282	0.264783176	0.072780232	-0.408959059	0.022232062	-0.120439466	0.126206028	0.242934676	0.06923333	0.107070206	0.214964495	0.037903491	0.771216521	0.946950266	Bacteria.Firmicutes.Clostridia.Clostridiales.Lachnospiraceae.Dorea	TMPO
118653	ENSG00000120802	rs142883114	0.714165387	0.029610768	0.549197967	0.167311325	0.051566791	-0.753282889	-0.04253525	-0.196408077	0.140176664	0.338668021	0.070644079	0.140641991	0.350441715	0.021271303	0.952108851	0.823043084	Bacteria.Firmicutes.Bacilli.Lactobacillales.Carnobacteriaceae.Granulicatella	TMPO
118654	ENSG00000120802	rs142883114	0.430508318	0.152812075	0.531165291	0.845171077	0.104254433	-0.359052421	-0.043322505	-0.023877751	0.13142409	0.248202996	0.068809923	0.121784953	0.247301686	0.050520287	0.977260763	0.990641012	Bacteria.Firmicutes.Negativicutes.Selenomonadales.Veillonellaceae.Veillonella	TMPO
118655	ENSG00000120802	rs142883114	0.5672451	0.137558049	0.391412417	0.988937738	0.070498352	-0.357808321	-0.045134047	0.001444614	0.122595919	0.237986318	0.05231032	0.103791889	0.226991597	0.048070326	0.871838555	0.953311181	Bacteria.Fusobacteria.Fusobacteriia.Fusobacteriales	TMPO
118656	ENSG00000120802	rs142883114	0.713231742	0.138913989	0.944031239	0.501408573	0.06919986	-0.564944573	-0.004969968	-0.084506852	0.187468254	0.377074169	0.070520069	0.125001257	0.449563451	0.119915265	0.997431236	0.92426646	Bacteria.Firmicutes.Negativicutes.Selenomonadales.Veillonellaceae.Megasphaera	TMPO
118657	ENSG00000120802	rs142883114	0.703055165	0.697903236	0.892283778	0.259528885	0.060299406	-0.121363562	0.009053735	-0.137004401	0.157487469	0.311288003	0.066597804	0.120449503	0.440979578	0.271858486	0.668854994	0.927273021	Bacteria.Firmicutes.Clostridia.Clostridiales.Lachnospiraceae.Anaerostipes	TMPO
118658	ENSG00000120802	rs142883114	0.415495779	0.135363319	0.327457091	0.940380732	0.103428673	-0.3719334	0.055822468	-0.007487859	0.126209424	0.245976495	0.056575928	0.099730186	0.190301449	0.048299157	0.911615867	0.974780525	Bacteria.Firmicutes.Clostridia.Clostridiales.Ruminococcaceae.Ruminococcaceae_UCG_002	TMPO
118659	ENSG00000120802	rs142883114	0.560707201	0.91983089	0.645552345	0.621506291	0.332757527	0.096997583	-0.050231017	-0.091099686	0.569011487	0.960005813	0.108701522	0.183636451	0.954184916	0.802336359	0.999826541	0.999832315	Bacteria.Firmicutes.Clostridia.Clostridiales.Lachnospiraceae	TMPO
118660	ENSG00000120802	rs142883114	0.518115094	0.161118237	0.961620759	0.727771679	0.08079097	-0.431206526	0.002523767	0.044224324	0.124333179	0.304206203	0.052245769	0.126501047	0.198158316	0.05022202	0.999052585	0.895945293	Bacteria.Bacteroidetes.Bacteroidia.Bacteroidales.Rikenellaceae	TMPO
118661	ENSG00000120802	rs142883114	0.537839252	0.047650407	0.653032503	0.287690369	0.076710723	-0.614187233	0.023966621	0.116422131	0.123853318	0.304252875	0.053065883	0.108604149	0.246396592	0.01934921	0.996787012	0.97562022	Bacteria.Bacteroidetes.Bacteroidia.Bacteroidales.Porphyromonadaceae	TMPO
118662	ENSG00000120802	rs142883114	0.803818156	0.286316824	0.892996391	0.77424947	0.05237133	-0.459145936	-0.011641839	-0.05324189	0.209967778	0.427083726	0.086209357	0.184856228	0.571290934	0.216908059	0.998891856	0.999590371	Bacteria.Firmicutes.Bacilli.Bacillales.Staphylococcaceae.Staphylococcus	TMPO
118663	ENSG00000120802	rs142883114	0.653457069	0.810977831	0.909460445	0.513415946	0.083586426	-0.106700007	0.008915027	0.117970088	0.185316568	0.444325059	0.078090295	0.179522556	0.539663243	0.389019178	0.99991226	0.988194298	Bacteria.Actinobacteria.Coriobacteriia.Coriobacteriales.Coriobacteriaceae.Collinsella	TMPO
118664	ENSG00000120802	rs142883114	0.881891794	0.523312596	0.982158106	0.296372683	0.062925956	0.611719178	0.001696781	-0.181422065	0.421878141	0.953251565	0.075581849	0.172338486	0.965092558	0.630822468	0.997187614	0.921529413	Bacteria.Bacteroidetes.Bacteroidia.Bacteroidales	TMPO
118665	ENSG00000120802	rs142883114	0.728120133	0.066141013	0.80638108	0.278534596	0.05181135	-0.531051007	-0.01663405	-0.143870675	0.148401266	0.284148923	0.067590886	0.131658582	0.388477012	0.037782013	0.855631344	0.981481548	Bacteria.Firmicutes.Clostridia.Clostridiales.Lachnospiraceae.Eubacterium_eligens_group	TMPO
118666	ENSG00000120802	rs142883114	0.734567932	0.477488169	0.782695645	0.409108824	0.050541814	-0.211744669	-0.014649535	0.0873099	0.148428216	0.29636166	0.052895536	0.105087037	0.38274728	0.192396667	0.959597159	0.99789802	Bacteria.Verrucomicrobia	TMPO
118667	ENSG00000120802	rs142883114	0.769534958	0.104972784	0.684543677	0.464919811	0.045235987	-0.492264591	0.024621061	0.076292506	0.153754085	0.299402834	0.060331398	0.103784542	0.408606085	0.059867383	0.762610606	0.994680072	Bacteria.Proteobacteria.Betaproteobacteria.Burkholderiales	TMPO
118668	ENSG00000120802	rs142883114	0.761059867	0.719167955	0.847166195	0.47038971	0.204044759	0.392834627	-0.021644395	-0.135625614	0.668187822	1.087770788	0.11185392	0.186788814	0.997454612	0.874868214	0.997650199	0.999159905	Bacteria.Firmicutes.Clostridia.Clostridiales	TMPO
118669	ENSG00000120802	rs142883114	0.948148527	0.021797136	0.762153212	0.047065514	-0.022340748	-1.857610744	0.024146565	0.409474256	0.342210427	0.790328088	0.079448185	0.202291807	0.856959257	0.19110151	0.999330493	0.963429703	Bacteria.Proteobacteria	TMPO
118670	ENSG00000120802	rs142883114	0.035773619	0.003753317	0.02146336	0.007524095	0.346513179	-0.870899599	0.132070718	-0.264699434	0.161615671	0.289667373	0.056041225	0.095942693	0.075249961	0.00856707	0.335924101	0.525128378	Bacteria.Firmicutes.Clostridia.Clostridiales.Lachnospiraceae.Lachnospiraceae_UCG_010	TMPO
118671	ENSG00000120802	rs142883114	0.518165425	0.159281365	0.489404002	0.519715965	0.080068735	-0.446906994	-0.042873024	0.086317636	0.123236566	0.313878788	0.061669504	0.133349817	0.216920234	0.050708424	0.997604342	0.996621608	Bacteria.Proteobacteria.Deltaproteobacteria	TMPO
118672	ENSG00000120802	rs142883114	0.160605474	0.076945486	0.180711654	0.525880338	0.258039394	-0.533862161	0.095101927	-0.079484628	0.181814551	0.297048194	0.070284547	0.124633979	0.181310542	0.061750134	0.617406297	0.934686745	Bacteria.Bacteroidetes.Bacteroidia.Bacteroidales.Porphyromonadaceae.Odoribacter	TMPO
118673	ENSG00000120802	rs142883114	0.634438417	0.439021424	0.984169923	0.485181962	0.071962524	-0.232625572	-0.001048353	0.073594005	0.150631346	0.298761562	0.052633868	0.104833946	0.338785941	0.181792582	0.998411348	0.998439902	Bacteria.Verrucomicrobia.Verrucomicrobiae.Verrucomicrobiales.Verrucomicrobiaceae.Akkermansia	TMPO
118674	ENSG00000120802	rs142883114	0.881457632	0.523516681	0.982641624	0.296519458	0.063170004	0.61144429	0.001650933	-0.181370998	0.42195145	0.953292976	0.075588366	0.172342782	0.965605487	0.628518613	0.997675757	0.924386311	Bacteria.Bacteroidetes	TMPO
118675	ENSG00000120802	rs142883114	0.594960525	0.281441276	0.962450741	0.479116448	0.071814995	-0.281590649	0.002716855	-0.068356705	0.134410855	0.259264989	0.057487153	0.09602938	0.222180884	0.090157782	0.97110275	0.995347009	Bacteria.Bacteroidetes.Bacteroidia.Bacteroidales.Prevotellaceae	TMPO
118676	ENSG00000120802	rs142883114	0.182405088	0.644908793	0.273774911	0.086816805	0.199505568	-0.13235743	-0.080588843	-0.487963688	0.148024329	0.285867434	0.073014265	0.280643678	0.219723019	0.22173728	0.983897655	0.945622854	Bacteria.Firmicutes.Bacilli.Lactobacillales.Streptococcaceae	TMPO
118677	ENSG00000120802	rs142883114	0.81751375	0.113757349	0.453558698	0.311148808	-0.045616929	-0.731741225	0.040281161	0.162996344	0.196895581	0.456448767	0.053421701	0.159680164	0.630955437	0.110117994	0.996566686	0.997858307	Bacteria.Proteobacteria.Gammaproteobacteria	TMPO
118678	ENSG00000120802	rs142883114	0.351094044	0.138009665	0.193566573	0.711098218	0.115205801	-0.351692791	0.057426354	0.028259782	0.122660907	0.234191857	0.043713585	0.07596587	0.164126089	0.046842855	0.655956468	0.993577312	Bacteria.Proteobacteria.Betaproteobacteria.Burkholderiales.Alcaligenaceae.Sutterella	TMPO
118679	ENSG00000120802	rs142883114	0.538281889	0.120064433	0.806281443	0.483074093	0.077993192	-0.483517769	-0.014238845	0.093574841	0.126061541	0.306955632	0.057827821	0.132652695	0.239567439	0.043688669	0.995339941	0.95533137	Bacteria.Proteobacteria.Deltaproteobacteria.Desulfovibrionales.Desulfovibrionaceae.Bilophila	TMPO
118680	ENSG00000120802	rs142883114	0.667247464	0.756193396	0.738586678	0.512024022	0.334127964	0.361513719	-0.042484771	-0.128460454	0.773633423	1.159455408	0.126761184	0.194839891	0.999435429	0.992605393	0.999968393	0.999515331	Bacteria.Firmicutes	TMPO
118681	ENSG00000120832	rs10861681	0.908059073	0.909649568	0.334030371	0.403066867	0.017989536	-0.026532378	-0.084081499	0.096107516	0.155165051	0.232896377	0.086391284	0.114188689	0.539770714	0.344118467	0.998820086	0.961415255	Bacteria.Firmicutes.Clostridia.Clostridiales.Family_XIII	MTERF2
118682	ENSG00000120832	rs10861681	0.264327112	0.18119997	0.488868855	0.239947463	0.158398799	-0.205087773	0.056744213	-0.126268404	0.14068024	0.151741104	0.081521281	0.106467569	0.207881358	0.071258441	0.999672451	0.998587032	Bacteria.Firmicutes.Clostridia.Clostridiales.Ruminococcaceae.Butyricicoccus	MTERF2
118683	ENSG00000120832	rs10861681	0.810046772	0.387802105	0.821449661	0.128574489	0.062352761	0.277382889	0.015595931	-0.127239097	0.258354351	0.31903377	0.068827292	0.08265796	0.845334692	0.369620673	0.998803525	0.997226571	Bacteria.Firmicutes.Clostridia.Clostridiales.Lachnospiraceae.Eubacterium_rectale_group	MTERF2
118684	ENSG00000120832	rs10861681	0.217305822	0.979146634	0.492816864	0.358950343	0.212127919	0.006244811	-0.036164804	-0.077528013	0.170273018	0.237991953	0.052432995	0.083912944	0.328949639	0.403621739	0.9994853	0.999502343	Bacteria.Firmicutes.Clostridia.Clostridiales.Lachnospiraceae.Ruminococcus_gnavus_group	MTERF2
118685	ENSG00000120832	rs10861681	0.452706208	0.303199994	0.98326739	0.722730608	0.124104591	-0.21817853	0.001288761	-0.028452916	0.164278404	0.210228043	0.061213317	0.07984483	0.365725834	0.183942779	0.791375947	0.998431627	Bacteria.Firmicutes.Clostridia.Clostridiales.Ruminococcaceae.Ruminococcus_1	MTERF2
118686	ENSG00000120832	rs10861681	0.201325593	0.167146065	0.389931579	0.358312319	0.171174992	-0.214720673	0.0387417	-0.046853228	0.132605657	0.153694375	0.044760688	0.050644176	0.1307816	0.061681338	0.955858825	0.966245262	Bacteria.Firmicutes.Clostridia.Clostridiales.Lachnospiraceae.Tyzzerella	MTERF2
118687	ENSG00000120832	rs10861681	0.19981097	0.252707151	0.443201505	0.975459934	0.177947853	-0.182447331	0.040170535	-0.001809374	0.137383543	0.158093721	0.052067537	0.058593885	0.14456107	0.102452941	0.711597777	0.998995596	Bacteria.Firmicutes.Negativicutes.Selenomonadales.Acidaminococcaceae.Phascolarctobacterium	MTERF2
118688	ENSG00000120832	rs10861681	0.315586032	0.302882708	0.75094346	0.650705256	0.118781845	-0.154063859	0.015725919	-0.031936589	0.11744564	0.148351545	0.049337312	0.070207534	0.144164887	0.084490612	0.997722357	0.877983283	Bacteria.Bacteroidetes.Bacteroidia.Bacteroidales.Rikenellaceae.Alistipes	MTERF2
118689	ENSG00000120832	rs10861681	0.215663756	0.352136756	0.440110573	0.780411451	0.239522526	-0.209919628	0.052557142	-0.021760216	0.191568354	0.223991458	0.067660904	0.077731336	0.337222892	0.235900671	0.997594253	0.968948848	Bacteria.Firmicutes.Erysipelotrichia.Erysipelotrichales.Erysipelotrichaceae.Faecalitalea	MTERF2
118690	ENSG00000120832	rs10861681	0.3168949	0.264580731	0.912456242	0.780562905	0.118598546	-0.164170447	-0.004796234	0.017978212	0.117584467	0.145884447	0.043456068	0.064266869	0.165759831	0.066827971	0.838563088	0.9272906	Bacteria.Firmicutes.Clostridia.Clostridiales.Lachnospiraceae.Lachnospiraceae_NK4A136_group	MTERF2
118691	ENSG00000120832	rs10861681	0.17852495	0.170555426	0.266341347	0.386320378	0.167978814	-0.221348077	0.072339244	-0.075934179	0.123512822	0.159730029	0.06452131	0.087062473	0.127493621	0.058512888	0.998043854	0.98261409	Bacteria.Firmicutes.Clostridia.Clostridiales.Ruminococcaceaencultured	MTERF2
118692	ENSG00000120832	rs10861681	0.792769195	0.975662158	0.35297489	0.159634412	0.039182333	0.005761126	-0.0444174	0.085479924	0.148530901	0.188116189	0.047478019	0.060087215	0.482956931	0.365702921	0.813736068	0.852074187	Bacteria.Bacteroidetes.Bacteroidia.Bacteroidales.Prevotellaceae.Prevotella_9	MTERF2
118693	ENSG00000120832	rs10861681	0.811811593	0.759078712	0.239841535	0.125757909	0.032385094	0.064559052	-0.050360826	0.111642456	0.135468749	0.209617683	0.0424538	0.071981056	0.46628611	0.273869043	0.99714486	0.996602117	Bacteria.Firmicutes.Clostridia.Clostridiales.Clostridiaceae_1.Clostridium_sensu_stricto_1	MTERF2
118694	ENSG00000120832	rs10861681	0.532351717	0.392974267	0.83404306	0.143450418	0.18229498	0.298271551	-0.011281457	-0.097188267	0.29038337	0.346845304	0.053628734	0.065625477	0.885771114	0.546351674	0.999973618	0.989705988	Bacteria.Bacteroidetes.Bacteroidia.Bacteroidales.Bacteroidaceae.Bacteroides	MTERF2
118695	ENSG00000120832	rs10861681	0.566645126	0.679570128	0.985526986	0.176868209	0.10979685	0.101085418	-0.001342898	0.129420098	0.190639664	0.243628967	0.073744477	0.094793025	0.484566994	0.337158732	0.984836208	0.998600531	Bacteria.Firmicutes.Clostridia.Clostridiales.Ruminococcaceae.Ruminiclostridium_6	MTERF2
118696	ENSG00000120832	rs10861681	0.4839134	0.833355572	0.41884719	0.251365454	0.086554041	-0.039241072	-0.042844186	0.098269923	0.122936515	0.18575932	0.05266031	0.084909552	0.278493561	0.160881719	0.530814019	0.879106161	Bacteria.Firmicutes.Clostridia.Clostridiales.Peptostreptococcaceae.Intestinibacter	MTERF2
118697	ENSG00000120832	rs10861681	0.319601374	0.251887515	0.790057635	0.724364568	0.141363416	-0.197684601	-0.010346922	0.020629267	0.140946804	0.170998326	0.03870395	0.058248277	0.257895029	0.118126732	0.997282517	0.999171204	Bacteria.Proteobacteria.Gammaproteobacteria.Enterobacteriales.Enterobacteriaceae	MTERF2
118698	ENSG00000120832	rs10861681	0.575700148	0.403864583	0.077358472	0.039248522	-0.088791475	0.184080626	-0.107489492	0.164481305	0.157847296	0.219085978	0.059894232	0.07817431	0.401700544	0.215224634	0.682332918	0.821186901	Bacteria.Firmicutes.Clostridia.Clostridiales.Ruminococcaceae.Ruminococcus_2	MTERF2
118699	ENSG00000120832	rs10861681	0.496780212	0.808365349	0.148920826	0.147072964	0.080389428	-0.043368133	0.064210976	-0.099266236	0.117630817	0.178084633	0.043959693	0.06764489	0.269215156	0.254854777	0.592873015	0.784864478	Bacteria.Firmicutes.Clostridia.Clostridiales.Lachnospiraceae.Roseburia	MTERF2
118700	ENSG00000120832	rs10861681	0.256562574	0.274333741	0.012266805	0.18408927	0.128215983	-0.158705205	-0.109821469	0.074801051	0.112015859	0.143957557	0.042627433	0.055715845	0.140158544	0.079222574	0.378192289	0.790010861	Bacteria.Firmicutes.Negativicutes.Selenomonadales.Veillonellaceae.Dialister	MTERF2
118701	ENSG00000120832	rs10861681	0.407205001	0.034819176	0.20886283	0.00858242	-0.293021102	0.884814434	0.092411735	-0.229222011	0.351245985	0.410464298	0.072805707	0.084567428	0.89770646	0.284481153	0.999135888	0.650994403	Bacteria.Firmicutes.Clostridia.Clostridiales.Ruminococcaceae	MTERF2
118702	ENSG00000120832	rs10861681	0.520913246	0.873529563	0.89834491	0.491867518	0.108290774	-0.036577903	-0.008917568	0.064482318	0.1677779	0.228889607	0.069531174	0.093283117	0.403511727	0.330999156	0.857360537	0.996502544	Bacteria.Firmicutes.Clostridia.Clostridiales.Family_XI	MTERF2
118703	ENSG00000120832	rs10861681	0.410617375	0.379067994	0.961933968	0.842728472	0.125800618	-0.200649379	0.002206853	-0.013557262	0.151906039	0.226554652	0.046061363	0.068058697	0.339564197	0.178189418	0.893923282	0.998607976	Bacteria.Firmicutes.Clostridia.Clostridiales.Lachnospiraceae.Tyzzerella_4	MTERF2
118704	ENSG00000120832	rs10861681	0.603614046	0.45631549	0.083708576	0.017013435	0.060122035	0.155276453	0.075342488	-0.175609168	0.115230294	0.207199027	0.042892905	0.071694652	0.312649411	0.168670663	0.574900474	0.837979259	Bacteria.Proteobacteria.Betaproteobacteria.Burkholderiales.Alcaligenaceae	MTERF2
118705	ENSG00000120832	rs10861681	0.672231625	0.935982267	0.422457989	0.147399542	0.062064794	0.015187099	0.049817932	-0.167651283	0.146030685	0.188350457	0.061711984	0.114339595	0.377212214	0.352855634	0.89749298	0.826943407	Bacteria.Firmicutes.Clostridia.Clostridiales.Lachnospiraceae.Blautia	MTERF2
118706	ENSG00000120832	rs10861681	0.280019522	0.203899606	0.825824614	0.558068034	0.136289952	-0.213569006	0.014465087	-0.049199695	0.125110645	0.166405353	0.065467947	0.08356605	0.168441641	0.061062989	0.908085612	0.992476603	Bacteria.Actinobacteria.Actinobacteria.Bifidobacteriales.Bifidobacteriaceae.Bifidobacterium	MTERF2
118707	ENSG00000120832	rs10861681	0.402973725	0.735530775	0.875003589	0.49341217	0.132146387	-0.069045843	-0.011759512	-0.068841812	0.15697647	0.203537548	0.074461495	0.099947276	0.346247272	0.261628148	0.991685497	0.973447285	Bacteria.Firmicutes.Bacilli.Lactobacillales	MTERF2
118708	ENSG00000120832	rs10861681	0.777368381	0.510622303	0.556459692	0.897845501	0.048103919	-0.141082245	-0.031916013	0.00922532	0.16942322	0.213272406	0.053988272	0.07157713	0.498539413	0.267064875	0.994527911	0.958178878	Bacteria.Proteobacteria.Gammaproteobacteria.Enterobacteriales.Enterobacteriaceae.Citrobacter	MTERF2
118709	ENSG00000120832	rs10861681	0.130180976	0.704501974	0.246881055	0.558720779	0.219652125	-0.072177914	-0.064824443	-0.041765282	0.143302267	0.18948124	0.05547759	0.071056744	0.152807989	0.224738189	0.621831495	0.940799143	Bacteria.Firmicutes.Clostridia.Clostridiales.Lachnospiraceae.Lachnoclostridium	MTERF2
118710	ENSG00000120832	rs10861681	0.044160301	0.176702664	0.073295453	0.557289026	0.340159719	-0.295196947	-0.108241166	0.05968723	0.165736412	0.216131499	0.059458689	0.101178389	0.117759377	0.111361415	0.600747709	0.902660525	Bacteria.Firmicutes.Negativicutes.Selenomonadales.Veillonellaceae	MTERF2
118711	ENSG00000120832	rs10861681	0.212315635	0.806141054	0.48918136	0.337916621	0.181856235	0.058464315	0.038074346	0.081736284	0.144375474	0.237263969	0.054738812	0.084664648	0.246735546	0.322209979	0.847893021	0.963541857	Bacteria.Firmicutes.Erysipelotrichia.Erysipelotrichales.Erysipelotrichaceae.Clostridium_innocuum_group	MTERF2
118712	ENSG00000120832	rs10861681	0.804830555	0.490201018	0.213057648	0.019962092	0.033437192	0.129449306	0.064052894	-0.200382621	0.13476697	0.186546174	0.050935083	0.083987672	0.473801435	0.210537332	0.393242163	0.77809004	Bacteria.Firmicutes.Clostridia.Clostridiales.Lachnospiraceae.Anaerostipes	MTERF2
118713	ENSG00000120832	rs10861681	0.537156428	0.74487891	0.837204497	0.615409927	0.097629623	-0.074510153	-0.01170431	0.040004756	0.157362799	0.228008251	0.056735506	0.079249492	0.393310413	0.29529509	0.999858829	0.956257416	Bacteria.Proteobacteria.Betaproteobacteria.Neisseriales.Neisseriaceae.Eikenella	MTERF2
118714	ENSG00000120832	rs10861681	0.706656373	0.879263156	0.879720438	0.552940326	0.087829309	-0.04137059	-0.013604176	0.072997071	0.232347803	0.271278412	0.089548175	0.122384048	0.585535786	0.426747263	0.999697332	0.895807458	Bacteria.Firmicutes.Clostridia.Clostridiales.Ruminococcaceae.Ruminococcaceae_UCG_013	MTERF2
118715	ENSG00000120832	rs10861681	0.474738448	0.563498379	0.095504226	0.144406018	-0.134158445	0.147421731	-0.138493493	0.162631847	0.186599045	0.253900141	0.081869404	0.110082119	0.469477017	0.293577268	0.99792254	0.986607256	Bacteria.Firmicutes.Clostridia.Clostridiales.Family_XIII.Family_XIII_AD3011_group	MTERF2
118716	ENSG00000120832	rs10861681	0.623885209	0.632500979	0.439141526	0.049869687	0.064901901	-0.073165888	-0.05254861	0.136844297	0.131727153	0.152277396	0.067506097	0.068480037	0.234762229	0.131041669	0.990263512	0.84980998	Bacteria.Proteobacteria.Gammaproteobacteria.Pseudomonadales	MTERF2
118717	ENSG00000120832	rs10861681	0.142964444	0.602358219	0.279228076	0.953748576	0.32741687	-0.169027291	-0.081199691	-0.007520002	0.22081231	0.322836092	0.074415514	0.129155679	0.380271872	0.460118261	0.85961312	0.942933917	Bacteria.Firmicutes.Negativicutes.Selenomonadales	MTERF2
118718	ENSG00000120832	rs10861681	0.444418238	0.76608208	0.809068328	0.306238277	0.142791829	0.079454633	0.016565509	0.094044047	0.18557846	0.265954863	0.068279268	0.091192839	0.447767878	0.378463459	0.962564531	0.997513341	Bacteria.Firmicutes.Clostridia.Clostridiales.Lachnospiraceae.Eubacterium_xylanophilum_group	MTERF2
118719	ENSG00000120832	rs10861681	0.234377845	0.21711797	0.518941455	0.870623938	0.157927121	-0.193603946	0.037320669	-0.013999711	0.131572659	0.15533978	0.057548569	0.085619709	0.137551042	0.056795191	0.546658027	0.995819926	Bacteria.Firmicutes.Clostridia.Clostridiales.Lachnospiraceae.Lachnospira	MTERF2
118720	ENSG00000120832	rs10861681	0.741681697	0.899520866	0.429300839	0.026778963	0.047801381	-0.020229468	-0.051850387	0.152238405	0.144399097	0.159587459	0.06519135	0.067179461	0.380043627	0.269790241	0.909281244	0.651945063	Bacteria.Proteobacteria.Gammaproteobacteria.Pseudomonadales.Pseudomonadaceae.Pseudomonas	MTERF2
118721	ENSG00000120832	rs10861681	0.334251533	0.210443616	0.881871394	0.518828172	0.132822277	-0.208237147	-0.005810264	0.036483643	0.136533917	0.16463475	0.038947315	0.05624258	0.226972353	0.077974891	0.999492402	0.999741582	Bacteria.Proteobacteria.Gammaproteobacteria.Enterobacteriales.Enterobacteriaceae.Escherichia_Shigella	MTERF2
118722	ENSG00000120832	rs10861681	0.537670888	0.556115959	0.777928438	0.756994629	0.092614314	-0.12064629	-0.017169745	0.026056933	0.149468387	0.203903964	0.060629006	0.083855187	0.376506951	0.227576257	0.611456591	0.978565828	Bacteria.Firmicutes.Clostridia.Clostridiales.Christensenellaceae.Christensenellaceae_R_7_group	MTERF2
118723	ENSG00000120832	rs10861681	0.73234834	0.752446996	0.149310817	0.202686374	0.044094003	-0.053997484	-0.093261179	0.131020542	0.128375503	0.170472518	0.063910112	0.101809384	0.362917183	0.224925648	0.991744893	0.856262504	Bacteria.Firmicutes.Bacilli.Lactobacillales.Carnobacteriaceae	MTERF2
118724	ENSG00000120832	rs10861681	0.831734134	0.730283533	0.197764533	0.10522053	-0.035129405	0.06928583	0.093018021	-0.147559775	0.164668532	0.2001115	0.071483266	0.089813373	0.459002752	0.374558408	0.790364973	0.757922875	Bacteria.Firmicutes.Erysipelotrichia.Erysipelotrichales	MTERF2
118725	ENSG00000120832	rs10861681	0.91386686	0.774563641	0.488026805	0.405931643	0.020608341	-0.055573213	-0.056942602	0.074743627	0.189791471	0.193227162	0.081647441	0.089351506	0.557691681	0.39581609	0.848683535	0.872637988	Bacteria.Firmicutes.Clostridia.Clostridiales.Ruminococcaceae.Ruminiclostridium_9	MTERF2
118726	ENSG00000120832	rs10861681	0.413873674	0.720817128	0.908583913	0.428556038	0.123249777	-0.068922928	-0.008770852	-0.079545437	0.149871663	0.192027897	0.076087488	0.099850235	0.323783341	0.238682507	0.980868542	0.980405449	Bacteria.Firmicutes.Bacilli.Lactobacillales.Streptococcaceae.Streptococcus	MTERF2
118727	ENSG00000120832	rs10861681	0.728944254	0.722106274	0.045195822	0.139812132	0.041719516	-0.058425275	0.124443534	-0.139620478	0.119874253	0.163568936	0.06093691	0.093405609	0.291870489	0.208970734	0.920183094	0.852231172	Bacteria.Firmicutes.Clostridia.Clostridiales.Lachnospiraceae.Fusicatenibacter	MTERF2
118728	ENSG00000120832	rs10861681	0.316151556	0.30319901	0.752011334	0.651374628	0.118668711	-0.153974682	0.015604038	-0.03183346	0.117472046	0.148363497	0.049173115	0.070124975	0.143630254	0.083074416	0.996960949	0.892571169	Bacteria.Bacteroidetes.Bacteroidia.Bacteroidales.Rikenellaceae	MTERF2
118729	ENSG00000120832	rs10861681	0.8642353	0.983845725	0.559248837	0.365659075	0.032492937	-0.00463835	-0.049439492	0.092209528	0.18928259	0.228199916	0.084226523	0.101217403	0.609462981	0.436549973	0.99991226	0.982046009	Bacteria.Actinobacteria.Coriobacteriia.Coriobacteriales.Coriobacteriaceae.Collinsella	MTERF2
118730	ENSG00000120832	rs10861681	0.348942875	0.294938289	0.993033328	0.910818171	0.120163379	-0.162218244	-0.000508485	-0.00903192	0.127365515	0.153635297	0.058011906	0.080323953	0.161829845	0.097847669	0.945442541	0.995634428	Bacteria.Proteobacteria.Gammaproteobacteria.Pasteurellales.Pasteurellaceae.Haemophilus	MTERF2
118731	ENSG00000120832	rs10861681	0.282766895	0.159400539	0.669102246	0.318217256	0.129069638	-0.219347363	-0.034705829	0.102644861	0.119167208	0.154100207	0.080837029	0.102047812	0.141772401	0.05405123	0.796453634	0.913291473	Bacteria.Actinobacteria.Actinobacteria	MTERF2
118732	ENSG00000120832	rs10861681	0.617346796	0.925624063	0.311324302	0.133755911	0.066368206	-0.016301072	-0.061985536	0.143702158	0.132201169	0.173943585	0.060746636	0.094638809	0.314620126	0.292138187	0.979221309	0.998719086	Bacteria.Firmicutes.Bacilli.Bacillales.Family_XI.Gemella	MTERF2
118733	ENSG00000120832	rs10861681	0.836024134	0.726735825	0.200401117	0.102862038	-0.034203421	0.070113706	0.09247394	-0.148601518	0.164586889	0.199763567	0.071488846	0.08982047	0.457108141	0.367902109	0.780959261	0.759018229	Bacteria.Firmicutes.Erysipelotrichia.Erysipelotrichales.Erysipelotrichaceae	MTERF2
118734	ENSG00000120832	rs10861681	0.37515906	0.408512907	0.757280964	0.802939501	0.165360286	-0.216797832	0.022400138	-0.024005064	0.185176845	0.260606551	0.072174932	0.095803107	0.438075797	0.257803624	0.998832683	0.995738724	Bacteria.Firmicutes.Clostridia.Clostridiales.Ruminococcaceae.Eubacterium_coprostanoligenes_group	MTERF2
118735	ENSG00000120832	rs10861681	0.901954992	0.536319423	0.61367117	0.357833346	-0.039594382	0.369614613	0.036781818	-0.130980656	0.320151063	0.59453088	0.072507091	0.141436523	0.855467774	0.580137117	0.999330493	0.996754281	Bacteria.Proteobacteria	MTERF2
118736	ENSG00000120832	rs10861681	0.912368958	0.994630042	0.11003843	0.198650065	-0.015681243	-0.001349286	0.095159277	-0.100452341	0.141937117	0.199709837	0.058734259	0.077350936	0.507087498	0.337058073	0.800498479	0.997216401	Bacteria.Firmicutes.Clostridia.Clostridiales.Ruminococcaceae.Subdoligranulum	MTERF2
118737	ENSG00000120832	rs10861681	0.325076759	0.365074021	0.858868116	0.426441445	0.116229749	-0.135271455	0.008583167	0.053263959	0.117216058	0.148303789	0.048078981	0.066553409	0.143483735	0.111046622	0.998277807	0.999325446	Bacteria.Bacteroidetes.Bacteroidia.Bacteroidales.Porphyromonadaceae.Parabacteroides	MTERF2
118738	ENSG00000120832	rs10861681	0.330128158	0.386764447	0.866371242	0.725191097	0.117306749	-0.1405406	-0.010056832	0.034630009	0.11955336	0.161288708	0.059530263	0.098087278	0.200044039	0.099070556	0.732128205	0.878244893	Bacteria.Firmicutes.Clostridia.Clostridiales.Peptostreptococcaceae	MTERF2
118739	ENSG00000120832	rs10861681	0.452958188	0.30878789	0.125335793	0.067343369	-0.155074901	0.296991781	-0.120945572	0.188167212	0.205389089	0.289521865	0.077890604	0.101139469	0.581691737	0.333475475	0.692218779	0.867008093	Bacteria.Firmicutes.Clostridia.Clostridiales.Ruminococcaceae.Anaerotruncus	MTERF2
118740	ENSG00000120832	rs10861681	0.319603031	0.646211558	0.985510952	0.34873391	0.119220601	-0.077101664	0.001029985	-0.087574779	0.118869656	0.167184751	0.056498455	0.092783167	0.152219146	0.166009567	0.997117901	0.950206352	Bacteria.Firmicutes.Clostridia.Clostridiales.Lachnospiraceae.Eubacterium_hallii_group	MTERF2
118741	ENSG00000120832	rs10861681	0.335474453	0.325829003	0.863585398	0.651402275	0.114777951	-0.148277077	0.009971881	-0.029783676	0.118286424	0.149769767	0.057810124	0.065615149	0.162768091	0.083706832	0.998525812	0.997174658	Bacteria.Proteobacteria.Deltaproteobacteria.Desulfovibrionales.Desulfovibrionaceae	MTERF2
118742	ENSG00000120832	rs10861681	0.241634832	0.293255487	0.571771587	0.843112136	0.150400654	-0.161940924	0.029059755	0.01151901	0.127276118	0.152834437	0.051132155	0.05796981	0.171684314	0.098670043	0.900069402	0.990319722	Bacteria.Firmicutes.Negativicutes.Selenomonadales.Acidaminococcaceae	MTERF2
118743	ENSG00000120832	rs10861681	0.328896422	0.314413442	0.992259456	0.81721522	0.122231091	-0.154411341	-0.000538225	-0.015913714	0.124252818	0.152301949	0.055265626	0.068573851	0.167067829	0.100354953	0.999694213	0.908553199	Bacteria.Firmicutes.Clostridia.Clostridiales.Lachnospiraceaencultured	MTERF2
118744	ENSG00000120832	rs10861681	0.709462422	0.398142452	0.941305803	0.161213769	0.157487444	0.344283416	-0.005504463	-0.104556728	0.420847576	0.404778019	0.074471169	0.073779427	0.960925569	0.583658089	0.997187614	0.921529413	Bacteria.Bacteroidetes.Bacteroidia.Bacteroidales	MTERF2
118745	ENSG00000120832	rs10861681	0.735844083	0.793573782	0.252765623	0.13165253	0.044470356	0.05461155	-0.047203534	0.109001345	0.131254101	0.207845515	0.040907759	0.071390163	0.427756473	0.250317112	0.955697249	0.99999132	Bacteria.Firmicutes.Clostridia.Clostridiales.Clostridiaceae_1	MTERF2
118746	ENSG00000120832	rs10861681	0.384372096	0.975437581	0.828351346	0.418012511	0.143184231	-0.00736436	-0.014250116	-0.083453538	0.163492511	0.238266735	0.06546011	0.102389017	0.336882634	0.406983028	0.99759175	0.986746924	Bacteria.Firmicutes.Clostridia.Clostridiales.Lachnospiraceae.Lachnospiraceae_UCG_008	MTERF2
118747	ENSG00000120832	rs10861681	0.26706724	0.606344329	0.580849874	0.452063987	0.161580146	-0.094216214	0.032810236	0.062428439	0.144338671	0.181949051	0.059125416	0.082519285	0.212036548	0.1919637	0.832893058	0.981481548	Bacteria.Firmicutes.Clostridia.Clostridiales.Lachnospiraceae.Eubacterium_eligens_group	MTERF2
118748	ENSG00000120832	rs10861681	0.441352108	0.281395964	0.877597847	0.738775824	0.108381361	-0.180693203	-0.007835703	-0.025689843	0.139909105	0.166351298	0.050676257	0.076708064	0.266535659	0.094894222	0.967102936	0.979585985	Bacteria.Firmicutes.Erysipelotrichia.Erysipelotrichales.Erysipelotrichaceae.Erysipelatoclostridium	MTERF2
118749	ENSG00000120832	rs10861681	0.435377852	0.370166364	0.148961413	0.137320532	0.092114535	-0.13071952	-0.068448111	0.093925794	0.117361949	0.144854585	0.046865248	0.062433778	0.180771513	0.112460235	0.968802863	0.929290029	Bacteria.Bacteroidetes.Bacteroidia.Bacteroidales.Prevotellaceae	MTERF2
118750	ENSG00000120832	rs10861681	0.282738786	0.204303858	0.84927408	0.564910474	0.134858311	-0.212746995	0.012819035	-0.048744907	0.124504429	0.165914921	0.067184405	0.084257547	0.16342786	0.06636998	0.958613924	0.998755611	Bacteria.Actinobacteria.Actinobacteria.Bifidobacteriales.Bifidobacteriaceae	MTERF2
118751	ENSG00000120832	rs10861681	0.364754555	0.512590654	0.872749354	0.729124874	0.14849403	-0.126057334	0.009159402	0.030548358	0.162691145	0.191452875	0.05696132	0.087836729	0.334572336	0.280452906	0.997329664	0.92426646	Bacteria.Firmicutes.Negativicutes.Selenomonadales.Veillonellaceae.Megasphaera	MTERF2
118752	ENSG00000120832	rs10861681	0.320262383	0.27828108	0.844204091	0.580053033	0.11741755	-0.159404009	0.011318616	-0.037441987	0.117232759	0.145795785	0.057365916	0.067329805	0.170344916	0.084757043	0.995339941	0.95533137	Bacteria.Proteobacteria.Deltaproteobacteria.Desulfovibrionales.Desulfovibrionaceae.Bilophila	MTERF2
118753	ENSG00000120832	rs10861681	0.630700863	0.932653844	0.720286734	0.174907447	0.084534278	0.016479522	-0.022042126	0.090427476	0.175010097	0.194255313	0.061290456	0.065928966	0.467365781	0.426090391	0.998896274	0.990607199	Bacteria.Proteobacteria.Deltaproteobacteria.Desulfovibrionales.Desulfovibrionaceae.Desulfovibrio	MTERF2
118754	ENSG00000120832	rs10861681	0.954805609	0.818517689	0.394355063	0.253325508	0.009564363	0.05563803	-0.052572917	0.09440229	0.168113837	0.241502288	0.061314182	0.081908934	0.594134317	0.311733223	0.999985325	0.999758873	Bacteria.Firmicutes.Clostridia.Clostridiales.Ruminococcaceae.Ruminococcaceae_UCG_014	MTERF2
118755	ENSG00000120832	rs10861681	0.740948598	0.739360602	0.398144646	0.486843463	0.047872969	-0.069857574	-0.042961484	0.050027846	0.144190567	0.209075933	0.050510553	0.071537243	0.4111126	0.338539644	0.642231538	0.891458282	Bacteria.Firmicutes.Clostridia.Clostridiales.Lachnospiraceae.Lachnospiraceae_UCG_010	MTERF2
118756	ENSG00000120832	rs10861681	0.795631892	0.783068537	0.695948368	0.181244339	0.054553716	0.063544221	-0.030647248	0.12170214	0.209765574	0.229845883	0.078075504	0.090054715	0.576518635	0.397929911	0.997947728	0.9977362	Bacteria.Actinobacteria.Actinobacteria.Micrococcales	MTERF2
118757	ENSG00000120832	rs10861681	0.356270596	0.188714644	0.965107851	0.533813822	0.12017338	-0.240250536	-0.003838946	0.074716594	0.129342705	0.180866757	0.087420299	0.119445368	0.222031089	0.075428117	0.898920389	0.952156213	Bacteria.Actinobacteria	MTERF2
118758	ENSG00000120832	rs10861681	0.419648597	0.677296001	0.936027101	0.507238673	0.122141056	-0.081159761	-0.006146006	-0.067002352	0.150385279	0.194143703	0.076276329	0.100478366	0.344007081	0.22948853	0.994136952	0.976249604	Bacteria.Firmicutes.Bacilli.Lactobacillales.Streptococcaceae	MTERF2
118759	ENSG00000120832	rs10861681	0.562245746	0.100577474	0.779836571	0.036020224	0.251122613	0.797726317	-0.022801907	-0.199542684	0.431112388	0.47890125	0.08123402	0.093196029	0.954184916	0.571843648	0.999826541	0.999832315	Bacteria.Firmicutes.Clostridia.Clostridiales.Lachnospiraceae	MTERF2
118760	ENSG00000120832	rs10861681	0.248722886	0.789816344	0.487282012	0.742028913	0.199335151	-0.067025552	0.055165827	0.032400752	0.171266241	0.25042254	0.078964057	0.098013381	0.312688201	0.304155325	0.828118569	0.989485571	Bacteria.Firmicutes.Clostridia.Clostridiales.Lachnospiraceae.Lachnospiraceae_ND3007_group	MTERF2
118761	ENSG00000120832	rs10861681	0.109405002	0.091211319	0.094940915	0.152942046	0.199184649	-0.265480767	-0.090506778	0.136236888	0.122717408	0.154849127	0.053409451	0.094207078	0.105740184	0.034572954	0.977260763	0.903393321	Bacteria.Firmicutes.Negativicutes.Selenomonadales.Veillonellaceae.Veillonella	MTERF2
118762	ENSG00000120832	rs10861681	0.365995599	0.315420865	0.763832189	0.665107226	0.164599915	-0.253529854	-0.024217162	0.049753195	0.180807236	0.250591626	0.080264899	0.114412998	0.367593397	0.182085088	0.970737021	0.933837527	Bacteria.Firmicutes.Bacilli	MTERF2
118763	ENSG00000120832	rs10861681	0.105163959	0.113613323	0.097579925	0.184662529	0.206118031	-0.239361528	0.078535802	-0.072925979	0.125434485	0.149249305	0.046722166	0.054391164	0.082464625	0.044467269	0.886764336	0.806374479	Bacteria.Proteobacteria.Betaproteobacteria.Burkholderiales.Alcaligenaceae.Parasutterella	MTERF2
118764	ENSG00000120832	rs10861681	0.36191976	0.325664517	0.13703168	0.523468321	0.106579624	-0.147069533	-0.067679842	0.051141021	0.116077178	0.148499192	0.044954102	0.079723831	0.172137782	0.092819257	0.818662228	0.902710242	Bacteria.Fusobacteria.Fusobacteriia.Fusobacteriales.Fusobacteriaceae.Fusobacterium	MTERF2
118765	ENSG00000120832	rs10861681	0.895268539	0.998581863	0.557125088	0.391453826	0.025456332	0.000428688	-0.046162743	0.080551735	0.192622228	0.240266135	0.07821983	0.093367598	0.640600993	0.475129667	0.948905015	0.966332496	Bacteria.Firmicutes.Clostridia.Clostridiales.Ruminococcaceae.Ruminococcaceae_NK4A214_group	MTERF2
118766	ENSG00000120832	rs10861681	0.537625597	0.557403504	0.778382873	0.753627338	0.092612225	-0.120099774	-0.017130351	0.026400337	0.149448322	0.203645589	0.060617353	0.083760164	0.374971694	0.223836689	0.609774685	0.982958806	Bacteria.Firmicutes.Clostridia.Clostridiales.Christensenellaceae	MTERF2
118767	ENSG00000120832	rs10861681	0.303250338	0.25588377	0.907832615	0.842406233	0.122453644	-0.16884354	-0.008559854	0.020996391	0.118003786	0.147297585	0.073649028	0.105185365	0.147203894	0.068506741	0.999276643	0.988728768	Bacteria.Firmicutes.Clostridia.Clostridiales.Ruminococcaceae.Ruminiclostridium_5	MTERF2
118768	ENSG00000120832	rs10861681	0.272380767	0.264383567	0.309595399	0.820487027	0.129126488	-0.164702576	0.065271823	-0.020086995	0.116647115	0.14629633	0.063737257	0.088163329	0.144764705	0.086416041	0.999670759	0.996530704	Bacteria.Firmicutes.Clostridia.Clostridiales.Ruminococcaceae.Flavonifractor	MTERF2
118769	ENSG00000120832	rs10861681	0.323152029	0.342576119	0.866902945	0.556036316	0.116339865	-0.141535556	0.009333631	0.040313663	0.116857802	0.148037926	0.055472212	0.068120237	0.14834246	0.101519722	0.999160666	0.997201293	Bacteria.Firmicutes.Clostridia.Clostridiales.Lachnospiraceae.Coprococcus_1	MTERF2
118770	ENSG00000120832	rs10861681	0.37487694	0.814248803	0.790292771	0.575305874	0.135573189	-0.05352876	0.015690871	0.045040032	0.151729892	0.226908957	0.058761084	0.079986221	0.346782679	0.297714721	0.996596763	0.999791394	Bacteria.Firmicutes.Clostridia.Clostridiales.Ruminococcaceae.Ruminococcaceae_UCG_005	MTERF2
118771	ENSG00000120832	rs10861681	0.274778164	0.928653431	0.526132696	0.293048066	0.239953923	0.020814271	0.059078502	0.099477244	0.217859772	0.231560456	0.092693326	0.093842621	0.371908867	0.436632965	0.998891856	0.999590371	Bacteria.Firmicutes.Bacilli.Bacillales.Staphylococcaceae.Staphylococcus	MTERF2
118772	ENSG00000120832	rs10861681	0.708791618	0.398120516	0.940554704	0.161180761	0.157890546	0.344313461	-0.005575452	-0.104565423	0.420905456	0.404794417	0.074476739	0.073779661	0.960563694	0.581906785	0.997675757	0.924386311	Bacteria.Bacteroidetes	MTERF2
118773	ENSG00000120832	rs10861681	0.110120659	0.484192476	0.271519771	0.325647123	0.212602611	-0.108814397	0.050710885	0.057595346	0.131253639	0.154652964	0.045726984	0.058153122	0.12960452	0.19432642	0.959597159	0.99789802	Bacteria.Verrucomicrobia	MTERF2
118774	ENSG00000120832	rs10861681	0.513426526	0.935691279	0.302337785	0.026995397	0.075590996	-0.012548738	0.061433184	-0.176791431	0.115034506	0.154923737	0.059088206	0.078129207	0.201704596	0.228940304	0.676170535	0.815630994	Bacteria.Firmicutes.Clostridia.Clostridiales.Lachnospiraceae.Dorea	MTERF2
118775	ENSG00000120832	rs10861681	0.706391698	0.85606164	0.153663296	0.128266558	0.048458986	-0.030957697	-0.091991831	0.151925867	0.128074378	0.169992681	0.063725352	0.098614177	0.348715625	0.257147182	0.945687051	0.823043084	Bacteria.Firmicutes.Bacilli.Lactobacillales.Carnobacteriaceae.Granulicatella	MTERF2
118776	ENSG00000120832	rs10861681	0.387581306	0.233369173	0.340310966	0.980397191	0.102439206	-0.185131968	-0.04953136	-0.001705668	0.117766015	0.153901659	0.051562706	0.069151433	0.178593432	0.074405476	0.99935717	0.972449394	Bacteria.Firmicutes.Erysipelotrichia.Erysipelotrichales.Erysipelotrichaceae.Erysipelotrichaceae_UCG_003	MTERF2
118777	ENSG00000120832	rs10861681	0.347904021	0.298911003	0.144421324	0.585616454	0.109549054	-0.152810775	-0.066212638	0.043421503	0.115863323	0.145930865	0.044819697	0.079246372	0.164627094	0.088055445	0.823938752	0.909375003	Bacteria.Fusobacteria.Fusobacteriia.Fusobacteriales	MTERF2
118778	ENSG00000120832	rs10861681	0.352963441	0.304138549	0.995169591	0.858946651	0.119873498	-0.159880916	-0.000349017	-0.01434097	0.128130416	0.154356577	0.057428845	0.080376771	0.155010281	0.100087557	0.959456661	0.993089508	Bacteria.Proteobacteria.Gammaproteobacteria.Pasteurellales.Pasteurellaceae	MTERF2
118779	ENSG00000120832	rs10861681	0.406100781	0.324106577	0.581031146	0.821635664	0.101836602	-0.15323075	0.027252475	-0.016583767	0.121783632	0.154219159	0.049133697	0.073264427	0.204163229	0.085441146	0.991923473	0.977793214	Bacteria.Bacteroidetes.Bacteroidia.Bacteroidales.Porphyromonadaceae	MTERF2
118780	ENSG00000120832	rs10861681	0.109866027	0.535578309	0.203459207	0.5143189	0.214519884	-0.101814531	0.058699982	0.036726571	0.132340602	0.163471997	0.045691845	0.05600957	0.125799198	0.209637042	0.959024967	0.998439902	Bacteria.Verrucomicrobia.Verrucomicrobiae.Verrucomicrobiales.Verrucomicrobiaceae.Akkermansia	MTERF2
118781	ENSG00000120832	rs10861681	0.310957339	0.493235973	0.748290755	0.086789871	0.121471407	-0.100734635	-0.023648612	0.173565232	0.118952602	0.146190726	0.073383884	0.099814249	0.168208381	0.133005572	0.911017093	0.997132292	Bacteria.Firmicutes.Bacilli.Bacillales	MTERF2
118782	ENSG00000120832	rs10861681	0.623610931	0.024146069	0.828186811	0.010008449	0.245476676	1.43879498	-0.017727133	-0.27815644	0.497833629	0.623187242	0.081353077	0.104834624	0.999435429	0.848077673	0.999968393	0.999515331	Bacteria.Firmicutes	MTERF2
118783	ENSG00000120832	rs10861681	0.515885673	0.186025447	0.971421048	0.372989515	0.129935098	-0.342926245	-0.001868668	0.068666495	0.198899166	0.256573416	0.05195896	0.076544872	0.533502945	0.147842479	0.996566686	0.997858307	Bacteria.Proteobacteria.Gammaproteobacteria	MTERF2
118784	ENSG00000120832	rs10861681	0.408683537	0.367058866	0.96510584	0.941952964	0.124490412	-0.173838832	0.004507834	-0.010023329	0.149701194	0.191382673	0.102646272	0.137122632	0.288524489	0.133933723	0.999005033	0.946474165	Bacteria.Actinobacteria.Coriobacteriia.Coriobacteriales	MTERF2
118785	ENSG00000120832	rs10861681	0.990645398	0.152055887	0.074579421	0.004471741	-0.001477818	0.327430895	0.08649728	-0.224081614	0.125561145	0.225920325	0.047731395	0.076078339	0.510652437	0.083220168	0.576635086	0.675000704	Bacteria.Proteobacteria.Betaproteobacteria	MTERF2
118786	ENSG00000120832	rs10861681	0.299073842	0.265906392	0.919822626	0.803495401	0.126054081	-0.184791068	0.005477083	-0.017216183	0.120419734	0.164668793	0.054202256	0.068907546	0.154047621	0.082555226	0.934565189	0.970927548	Bacteria.Firmicutes.Clostridia.Clostridiales.Ruminococcaceae.Ruminococcaceae_UCG_002	MTERF2
118787	ENSG00000120832	rs10861681	0.70928792	0.039725724	0.930023078	0.014153644	0.18008399	1.114470017	-0.007085369	-0.230244907	0.48092851	0.531008664	0.080372328	0.091319927	0.997454612	0.727982475	0.997650199	0.999159905	Bacteria.Firmicutes.Clostridia.Clostridiales	MTERF2
118788	ENSG00000120832	rs10861681	0.505895178	0.333743113	0.865238832	0.921580033	0.101478113	-0.173526995	-0.010492091	-0.007862364	0.151697173	0.178187229	0.06157975	0.079557098	0.33793311	0.172524811	0.835716955	0.944114248	Bacteria.Bacteroidetes.Bacteroidia.Bacteroidales.Porphyromonadaceae.Odoribacter	MTERF2
118789	ENSG00000120832	rs10861681	0.82279795	0.051675716	0.27565986	0.006363404	-0.041039651	0.600002863	0.045703681	-0.186989194	0.182516579	0.302679656	0.041572429	0.06631275	0.659330027	0.101068057	0.914353853	0.418631655	Bacteria.Firmicutes.Clostridia.Clostridiales.Ruminococcaceae.Faecalibacterium	MTERF2
118790	ENSG00000120832	rs10861681	0.505343534	0.408688152	0.844307716	0.975594378	0.101486127	-0.160443938	-0.019783499	0.004128635	0.151511956	0.192937645	0.100335931	0.13443646	0.327607223	0.149548488	0.999739884	0.915402414	Bacteria.Actinobacteria.Coriobacteriia.Coriobacteriales.Coriobacteriaceae	MTERF2
118791	ENSG00000120832	rs10861681	0.826418938	0.256060623	0.096961217	0.009432231	0.026613395	0.253059173	0.078732205	-0.200644016	0.120869591	0.220849505	0.046750618	0.074994263	0.42484279	0.114011616	0.512934861	0.874245517	Bacteria.Proteobacteria.Betaproteobacteria.Burkholderiales	MTERF2
118792	ENSG00000120832	rs10861681	0.133791973	0.987036874	0.297820216	0.286335879	0.266529305	0.003469963	0.065416357	0.082475206	0.175546402	0.2127479	0.062329103	0.076719014	0.222633518	0.470342252	0.999878354	0.965122085	Bacteria.Bacteroidetes.Bacteroidia.Bacteroidales.Porphyromonadaceae.Barnesiella	MTERF2
118793	ENSG00000120832	rs10861681	0.283486399	0.298819267	0.562163019	0.220100318	0.132300346	-0.154076388	0.024553286	-0.061712041	0.122334387	0.147111333	0.04214268	0.049840661	0.143805683	0.086238415	0.768777369	0.985377765	Bacteria.Proteobacteria.Betaproteobacteria.Burkholderiales.Alcaligenaceae.Sutterella	MTERF2
118794	ENSG00000120832	rs10861681	0.338892221	0.32791356	0.866679987	0.654773957	0.114348818	-0.147937616	0.009971747	-0.029781856	0.118686759	0.150077002	0.059164634	0.066298197	0.164280916	0.089525276	0.997604342	0.996621608	Bacteria.Proteobacteria.Deltaproteobacteria	MTERF2
118795	ENSG00000120832	rs10861681	0.593689909	0.9794073	0.633836486	0.160944103	0.075629325	0.004790941	-0.028604819	0.104675351	0.141061885	0.184896176	0.059768979	0.073814863	0.31036045	0.305722556	0.911846717	0.900341328	Bacteria.Firmicutes.Clostridia.Clostridiales.Ruminococcaceae.Ruminococcaceae_UCG_003	MTERF2
118796	ENSG00000120833	rs11107010	0.134799036	0.019225746	0.311365473	0.558604633	-0.214065811	0.666927395	-0.069755586	0.085678672	0.141363423	0.277782635	0.068367251	0.145724981	0.132539082	0.015011739	0.991744893	0.884813348	Bacteria.Firmicutes.Bacilli.Lactobacillales.Carnobacteriaceae	SOCS2
118797	ENSG00000120833	rs11107010	0.962029795	0.143730523	0.465622647	0.443925048	0.011062231	1.219801387	-0.045880793	-0.159619134	0.231473739	0.824245505	0.062512736	0.207222484	0.87412771	0.230696121	0.998803525	0.997226571	Bacteria.Firmicutes.Clostridia.Clostridiales.Lachnospiraceae.Eubacterium_rectale_group	SOCS2
118798	ENSG00000120833	rs11107010	0.619131853	0.228781135	0.454545424	0.350630899	-0.072268121	0.384161999	-0.042117274	0.118881641	0.144688392	0.316196399	0.055979568	0.126452158	0.414929147	0.119229499	0.902352347	0.997216401	Bacteria.Firmicutes.Clostridia.Clostridiales.Ruminococcaceae.Subdoligranulum	SOCS2
118799	ENSG00000120833	rs11107010	0.344452637	0.062041011	0.596290292	0.588618014	-0.117410609	0.517785869	0.036040477	-0.071650982	0.123286444	0.27270181	0.067699158	0.131823032	0.191887005	0.027314301	0.998043854	0.98261409	Bacteria.Firmicutes.Clostridia.Clostridiales.Ruminococcaceaencultured	SOCS2
118800	ENSG00000120833	rs11107010	0.255153372	0.031016854	0.633611169	0.477058034	-0.19083672	0.735184695	-0.044130564	0.123135038	0.166226035	0.333455408	0.092148289	0.172173158	0.283197317	0.034927868	0.998820086	0.961415255	Bacteria.Firmicutes.Clostridia.Clostridiales.Family_XIII	SOCS2
118801	ENSG00000120833	rs11107010	0.191586854	0.413016416	0.47335291	0.676934219	-0.219600825	0.390189357	-0.045145396	-0.082613538	0.166410557	0.473595471	0.062594812	0.19738645	0.23686931	0.199960584	0.771567745	0.996502544	Bacteria.Firmicutes.Clostridia.Clostridiales.Family_XI	SOCS2
118802	ENSG00000120833	rs11107010	0.25581373	0.011791555	0.998668219	0.341158629	-0.13529152	0.647187928	0.000136206	-0.138201591	0.118009543	0.249747276	0.081288962	0.144123995	0.132523011	0.006411635	0.999785431	0.988728768	Bacteria.Firmicutes.Clostridia.Clostridiales.Ruminococcaceae.Ruminiclostridium_5	SOCS2
118803	ENSG00000120833	rs11107010	0.825238134	0.103994227	0.145630327	0.600806476	-0.030379414	0.481142637	-0.059753511	0.051872489	0.137025919	0.291796747	0.040571297	0.098651688	0.454920495	0.061092937	0.997282517	0.999171204	Bacteria.Proteobacteria.Gammaproteobacteria.Enterobacteriales.Enterobacteriaceae	SOCS2
118804	ENSG00000120833	rs11107010	0.447337399	0.123171258	0.959857012	0.996004492	-0.128864103	0.576462214	-0.003569254	-0.00063999	0.168560526	0.369081277	0.070639877	0.127311839	0.398559854	0.088563903	0.899965335	0.924775385	Bacteria.Firmicutes.Negativicutes.Selenomonadales.Veillonellaceae	SOCS2
118805	ENSG00000120833	rs11107010	0.588858963	0.030298289	0.391364381	0.692801909	-0.074418588	0.629288299	0.068804996	0.070496211	0.137003594	0.284152453	0.079736796	0.177653971	0.330598869	0.019491651	0.999672451	0.998587032	Bacteria.Firmicutes.Clostridia.Clostridiales.Ruminococcaceae.Butyricicoccus	SOCS2
118806	ENSG00000120833	rs11107010	0.154633437	0.037652118	0.34209125	0.80398945	-0.188049273	0.597589914	-0.05389632	0.031831487	0.1305791	0.281613693	0.05631541	0.12773309	0.131630402	0.015481088	0.492981445	0.991126776	Bacteria.Firmicutes.Clostridia.Clostridiales.Peptostreptococcaceae.Intestinibacter	SOCS2
118807	ENSG00000120833	rs11107010	0.204043303	0.005238368	0.4788019	0.089267859	-0.238654901	0.982505884	-0.049110025	0.236778567	0.186011214	0.340027597	0.068941582	0.137257757	0.301322294	0.016094296	0.981084248	0.998600531	Bacteria.Firmicutes.Clostridia.Clostridiales.Ruminococcaceae.Ruminiclostridium_6	SOCS2
118808	ENSG00000120833	rs11107010	0.119686344	0.006169677	0.281430071	0.134192933	-0.230316938	0.833897474	-0.066501049	0.185696028	0.146061982	0.294564386	0.061227134	0.122434842	0.159870657	0.009422176	0.490002038	0.825513475	Bacteria.Firmicutes.Clostridia.Clostridiales.Christensenellaceae.Christensenellaceae_R_7_group	SOCS2
118809	ENSG00000120833	rs11107010	0.612306462	0.085212836	0.210045858	0.614863301	-0.066021224	0.524910563	0.057351927	-0.048222892	0.129645837	0.300318473	0.045303097	0.095381747	0.251300109	0.03809237	0.955858825	0.969744982	Bacteria.Firmicutes.Clostridia.Clostridiales.Lachnospiraceae.Tyzzerella	SOCS2
118810	ENSG00000120833	rs11107010	0.125749052	0.017473967	0.175323346	0.933465333	-0.191552979	0.595198464	-0.091096102	-0.01116685	0.123500123	0.244047979	0.066481417	0.13324057	0.09806493	0.010428051	0.897669615	0.998755611	Bacteria.Actinobacteria.Actinobacteria.Bifidobacteriales.Bifidobacteriaceae	SOCS2
118811	ENSG00000120833	rs11107010	0.245806107	0.021538187	0.712713426	0.856910076	-0.140590633	0.57898296	-0.022489632	0.022086586	0.120042931	0.245825058	0.060811175	0.122007491	0.124642609	0.011911709	0.992052328	0.997201293	Bacteria.Firmicutes.Clostridia.Clostridiales.Lachnospiraceae.Coprococcus_1	SOCS2
118812	ENSG00000120833	rs11107010	0.832817518	0.022970766	0.283699307	0.449081787	-0.031775586	0.762102759	-0.075620468	-0.11523064	0.149927726	0.327203432	0.069955311	0.151310285	0.422120133	0.02757182	0.890411299	0.921718714	Bacteria.Firmicutes.Clostridia.Clostridiales.Lachnospiraceae.Blautia	SOCS2
118813	ENSG00000120833	rs11107010	0.351001165	0.201582747	0.609867401	0.415820936	-0.269096557	1.469746448	0.028098106	-0.163927378	0.286454508	1.139239583	0.054799304	0.20017356	0.815859024	0.425724615	0.999973618	0.989705988	Bacteria.Bacteroidetes.Bacteroidia.Bacteroidales.Bacteroidaceae.Bacteroides	SOCS2
118814	ENSG00000120833	rs11107010	0.406236233	0.170529208	0.939774359	0.56402002	-0.14294592	0.454709963	-0.004082798	-0.063429317	0.170994752	0.328109092	0.053829899	0.109389089	0.343345565	0.115003965	0.886537984	0.947181001	Bacteria.Bacteroidetes.Bacteroidia.Bacteroidales.Prevotellaceae.Prevotella_9	SOCS2
118815	ENSG00000120833	rs11107010	0.858430978	0.138564976	0.464207925	0.89707025	-0.032613611	0.604639716	0.046030013	0.020593212	0.182116318	0.403206146	0.062516802	0.15856774	0.528867389	0.134007616	0.999878354	0.998275086	Bacteria.Bacteroidetes.Bacteroidia.Bacteroidales.Porphyromonadaceae.Barnesiella	SOCS2
118816	ENSG00000120833	rs11107010	0.188215413	0.040376093	0.48265863	0.846157122	-0.20223591	0.611301118	-0.035586002	0.018806655	0.152074164	0.292249857	0.050399052	0.096543402	0.209935332	0.035613742	0.99714486	0.996602117	Bacteria.Firmicutes.Clostridia.Clostridiales.Clostridiaceae_1.Clostridium_sensu_stricto_1	SOCS2
118817	ENSG00000120833	rs11107010	0.133991664	0.01630138	0.315948204	0.60370539	-0.213314866	0.62413167	0.053299961	0.049848339	0.140570759	0.253071674	0.05274014	0.09556382	0.120348548	0.014024738	0.670612892	0.935568656	Bacteria.Proteobacteria.Betaproteobacteria.Burkholderiales.Alcaligenaceae	SOCS2
118818	ENSG00000120833	rs11107010	0.262831226	0.021849498	0.989265001	0.794953931	-0.135268176	0.573077485	0.00062306	0.026952739	0.1197576	0.243918961	0.046130103	0.103285887	0.146750118	0.009602909	0.851817321	0.9272906	Bacteria.Firmicutes.Clostridia.Clostridiales.Lachnospiraceae.Lachnospiraceae_NK4A136_group	SOCS2
118819	ENSG00000120833	rs11107010	0.223497584	0.014359664	0.516612366	0.228653615	-0.234036529	0.874885433	-0.052851974	0.188978662	0.190426344	0.347769987	0.081044286	0.155501633	0.292773797	0.031179644	0.850013427	0.794192827	Bacteria.Firmicutes.Clostridia.Clostridiales.Ruminococcaceae.Ruminiclostridium_9	SOCS2
118820	ENSG00000120833	rs11107010	0.899177903	0.030793917	0.036584272	0.91081237	-0.01616545	0.626396442	0.103194804	0.012409378	0.127090812	0.283721453	0.048347797	0.110353629	0.355445459	0.022046076	0.484268737	0.996770431	Bacteria.Firmicutes.Negativicutes.Selenomonadales.Acidaminococcaceae.Phascolarctobacterium	SOCS2
118821	ENSG00000120833	rs11107010	0.343986087	0.047938552	0.070434197	0.654147165	-0.111296795	0.622521104	0.085336062	-0.050297747	0.11675293	0.308792673	0.046395159	0.111751823	0.176354695	0.022805487	0.886764336	0.890311793	Bacteria.Proteobacteria.Betaproteobacteria.Burkholderiales.Alcaligenaceae.Parasutterella	SOCS2
118822	ENSG00000120833	rs11107010	0.220722552	0.005919763	0.572602768	0.118812785	-0.196392301	0.900157297	-0.034810956	0.184479843	0.158829354	0.316309295	0.061384669	0.1167115	0.240644169	0.012117993	0.852816532	0.944685248	Bacteria.Firmicutes.Clostridia.Clostridiales.Ruminococcaceae.Ruminococcus_2	SOCS2
118823	ENSG00000120833	rs11107010	0.190153304	0.016643064	0.496394459	0.600417086	-0.177480899	0.617194163	0.035112728	-0.048755055	0.134052995	0.251088661	0.051332949	0.092623627	0.147341189	0.013000249	0.732838771	0.840827586	Bacteria.Firmicutes.Clostridia.Clostridiales.Lachnospiraceae.Roseburia	SOCS2
118824	ENSG00000120833	rs11107010	0.32783563	0.032059278	0.900705853	0.905286526	-0.128352688	0.562265514	-0.007678924	0.013523367	0.130187716	0.256650648	0.061304824	0.113212721	0.166798995	0.017811326	0.999694213	0.910150467	Bacteria.Firmicutes.Clostridia.Clostridiales.Lachnospiraceaencultured	SOCS2
118825	ENSG00000120833	rs11107010	0.426191656	0.029231953	0.64301574	0.777436956	-0.106539565	0.560431609	0.030130919	0.035815884	0.13304915	0.251354563	0.064705892	0.126184392	0.184610968	0.012503314	0.990263512	0.935449612	Bacteria.Proteobacteria.Gammaproteobacteria.Pseudomonadales	SOCS2
118826	ENSG00000120833	rs11107010	0.236528254	0.02309771	0.686891471	0.640009468	-0.145884423	0.613122461	-0.022596079	0.051821805	0.122105137	0.263493704	0.055808638	0.110286021	0.1382821	0.010219179	0.597617044	0.985491861	Bacteria.Firmicutes.Clostridia.Clostridiales.Lachnospiraceae.Lachnospira	SOCS2
118827	ENSG00000120833	rs11107010	0.37924158	0.733707382	0.96288909	0.181051786	-0.131973233	0.136282014	0.001999478	-0.177366027	0.149066526	0.398879603	0.042807963	0.131185057	0.327107887	0.280221162	0.893923282	0.998607976	Bacteria.Firmicutes.Clostridia.Clostridiales.Lachnospiraceae.Tyzzerella_4	SOCS2
118828	ENSG00000120833	rs11107010	0.197819895	0.026099339	0.48442892	0.212857823	-0.222890712	1.069267937	0.039344741	-0.178070622	0.17131034	0.469640541	0.055949276	0.141539803	0.31619822	0.04162685	0.9994853	0.999502343	Bacteria.Firmicutes.Clostridia.Clostridiales.Lachnospiraceae.Ruminococcus_gnavus_group	SOCS2
118829	ENSG00000120833	rs11107010	0.149673146	0.034973735	0.366087401	0.776934724	-0.212684024	0.621537339	-0.043791508	0.027082124	0.145880226	0.28858406	0.048112708	0.095193347	0.172022821	0.02772416	0.968603562	0.99999132	Bacteria.Firmicutes.Clostridia.Clostridiales.Clostridiaceae_1	SOCS2
118830	ENSG00000120833	rs11107010	0.209313692	0.019777649	0.521979809	0.656330874	-0.156249917	0.605821745	-0.032660202	0.047944175	0.123223451	0.253526722	0.050731513	0.107247604	0.114568775	0.01180769	0.968802863	0.997181136	Bacteria.Bacteroidetes.Bacteroidia.Bacteroidales.Prevotellaceae	SOCS2
118831	ENSG00000120833	rs11107010	0.314836313	0.019681976	0.23501325	0.740282579	-0.119295165	0.575679357	0.05868851	0.035054605	0.117769163	0.240717005	0.048961887	0.105301317	0.140220938	0.011634609	0.998277807	0.999325446	Bacteria.Bacteroidetes.Bacteroidia.Bacteroidales.Porphyromonadaceae.Parabacteroides	SOCS2
118832	ENSG00000120833	rs11107010	0.228794643	0.025302141	0.600564484	0.26779808	-0.183697608	0.932088499	-0.031847959	0.154482099	0.151202427	0.407101931	0.060528488	0.138211011	0.247424247	0.033853382	0.713476772	0.959078693	Bacteria.Firmicutes.Clostridia.Clostridiales.Ruminococcaceae.Ruminococcus_1	SOCS2
118833	ENSG00000120833	rs11107010	0.165502978	0.017977386	0.24664915	0.41269425	-0.171001494	0.634500716	-0.073946341	0.106876839	0.121919994	0.261368233	0.063252853	0.129632746	0.127625356	0.009418512	0.524686758	0.838468219	Bacteria.Firmicutes.Clostridia.Clostridiales.Peptostreptococcaceae	SOCS2
118834	ENSG00000120833	rs11107010	0.917617116	0.325689952	0.172948648	0.844562427	0.016700964	0.526982964	0.079858334	-0.038116299	0.160835707	0.532133935	0.057955065	0.193635334	0.503886759	0.208106923	0.997329664	0.92426646	Bacteria.Firmicutes.Negativicutes.Selenomonadales.Veillonellaceae.Megasphaera	SOCS2
118835	ENSG00000120833	rs11107010	0.57073433	0.046940909	0.268754416	0.474770966	-0.074090887	0.508062434	-0.078160849	0.085918157	0.130015023	0.250850924	0.070069625	0.119511157	0.247736754	0.025484451	0.920183094	0.927707307	Bacteria.Firmicutes.Clostridia.Clostridiales.Lachnospiraceae.Fusicatenibacter	SOCS2
118836	ENSG00000120833	rs11107010	0.43504808	0.221040381	0.975678287	0.477877955	-0.131960133	0.409666783	0.001836606	-0.080532686	0.168007445	0.331542726	0.060009893	0.112815219	0.353447387	0.127187949	0.999858829	0.942288732	Bacteria.Proteobacteria.Betaproteobacteria.Neisseriales.Neisseriaceae.Eikenella	SOCS2
118837	ENSG00000120833	rs11107010	0.566514389	0.065984041	0.589785489	0.876138646	-0.085985958	0.55259073	-0.045578216	0.022229311	0.14924652	0.295498326	0.084118412	0.142057275	0.386796561	0.042933682	0.976314705	0.992584463	Bacteria.Firmicutes.Bacilli.Lactobacillales.Streptococcaceae.Streptococcus	SOCS2
118838	ENSG00000120833	rs11107010	0.145866392	0.009602881	0.213558042	0.928418754	-0.180155288	0.671516693	0.066245468	0.009723039	0.122394283	0.25162063	0.052736939	0.107813992	0.087174201	0.005757036	0.951542669	0.923250751	Bacteria.Bacteroidetes.Bacteroidia.Bacteroidales.Rikenellaceae	SOCS2
118839	ENSG00000120833	rs11107010	0.15169642	0.024353709	0.371011951	0.507462593	-0.209062343	0.687785923	-0.057782202	0.088596828	0.144119975	0.298354897	0.064144315	0.132932293	0.152745646	0.018439866	0.787482319	0.981481548	Bacteria.Firmicutes.Clostridia.Clostridiales.Lachnospiraceae.Eubacterium_eligens_group	SOCS2
118840	ENSG00000120833	rs11107010	0.12894568	0.018658212	0.200364012	0.874808322	-0.190806947	0.59021413	-0.085661205	-0.020719519	0.124075916	0.244613512	0.066216595	0.130990092	0.102896607	0.010005937	0.830099246	0.993111591	Bacteria.Actinobacteria.Actinobacteria.Bifidobacteriales.Bifidobacteriaceae.Bifidobacterium	SOCS2
118841	ENSG00000120833	rs11107010	0.25212954	0.105110789	0.57058033	0.738976949	-0.218921391	0.677055366	-0.04044647	0.049968192	0.189465925	0.411962235	0.070947212	0.149320927	0.343109127	0.112453336	0.961249848	0.997513341	Bacteria.Firmicutes.Clostridia.Clostridiales.Lachnospiraceae.Eubacterium_xylanophilum_group	SOCS2
118842	ENSG00000120833	rs11107010	0.331762911	0.290015581	0.022403103	0.030114295	0.167777071	-0.670235513	0.137503873	-0.48556575	0.171573557	0.6282765	0.058779575	0.219001998	0.40298876	0.210301252	0.997594253	0.968019235	Bacteria.Firmicutes.Erysipelotrichia.Erysipelotrichales.Erysipelotrichaceae.Faecalitalea	SOCS2
118843	ENSG00000120833	rs11107010	0.513556193	0.398194407	0.759149528	0.670138646	-0.242579945	1.117646335	0.020863147	-0.097029636	0.369272633	1.314175322	0.067761411	0.226757945	0.958705669	0.581906785	0.997675757	0.944715108	Bacteria.Bacteroidetes	SOCS2
118844	ENSG00000120833	rs11107010	0.430185063	0.037729325	0.149671221	0.659059306	-0.095476094	0.565384767	-0.087084922	0.056161644	0.120273273	0.266548219	0.059731365	0.126705237	0.247277525	0.017694499	0.977260763	0.976466776	Bacteria.Firmicutes.Negativicutes.Selenomonadales.Veillonellaceae.Veillonella	SOCS2
118845	ENSG00000120833	rs11107010	0.41119892	0.013711459	0.947367346	0.244596306	-0.143849072	0.849317519	0.0054686	-0.171992677	0.173916968	0.335225813	0.082521666	0.146475606	0.332444897	0.027374844	0.97563632	0.771686574	Bacteria.Firmicutes.Erysipelotrichia.Erysipelotrichales	SOCS2
118846	ENSG00000120833	rs11107010	0.145328652	0.009581709	0.209107238	0.935430167	-0.180251707	0.671551628	0.067041306	0.008773692	0.122293691	0.251556022	0.052846564	0.107878914	0.087512136	0.005854658	0.946620267	0.9083764	Bacteria.Bacteroidetes.Bacteroidia.Bacteroidales.Rikenellaceae.Alistipes	SOCS2
118847	ENSG00000120833	rs11107010	0.16145093	0.235077829	0.406562155	0.402010462	-0.233190418	0.396893671	-0.048880995	-0.109368711	0.164643098	0.33116147	0.058513257	0.129651755	0.211571833	0.138485497	0.833022666	0.965052679	Bacteria.Firmicutes.Erysipelotrichia.Erysipelotrichales.Erysipelotrichaceae.Clostridium_innocuum_group	SOCS2
118848	ENSG00000120833	rs11107010	0.285822681	0.023540146	0.162427751	0.506352787	-0.126478765	0.560061609	0.073343887	-0.084493006	0.117525084	0.241493472	0.051906657	0.126442989	0.158336577	0.012573023	0.995339941	0.95533137	Bacteria.Proteobacteria.Deltaproteobacteria.Desulfovibrionales.Desulfovibrionaceae.Bilophila	SOCS2
118849	ENSG00000120833	rs11107010	0.090753368	0.004872423	0.078562771	0.052714491	-0.210704051	0.718833299	0.114243152	-0.231222641	0.122721195	0.246584307	0.063921951	0.117174854	0.072894211	0.004016643	0.997117901	0.9453081	Bacteria.Firmicutes.Clostridia.Clostridiales.Lachnospiraceae.Eubacterium_hallii_group	SOCS2
118850	ENSG00000120833	rs11107010	0.771169273	0.077017149	0.640966452	0.558634057	-0.058571169	0.773378018	0.038452046	0.112965631	0.200543508	0.430425042	0.082067909	0.192149913	0.602619726	0.101472459	0.99032513	0.895807458	Bacteria.Firmicutes.Clostridia.Clostridiales.Ruminococcaceae.Ruminococcaceae_UCG_013	SOCS2
118851	ENSG00000120833	rs11107010	0.153255901	0.013086969	0.047843104	0.487372229	-0.168655825	0.604486079	0.111544185	-0.08210615	0.116715148	0.236912256	0.055305496	0.11755073	0.098361741	0.006967656	0.998525812	0.997174658	Bacteria.Proteobacteria.Deltaproteobacteria.Desulfovibrionales.Desulfovibrionaceae	SOCS2
118852	ENSG00000120833	rs11107010	0.275446918	0.011123957	0.813811359	0.406180354	-0.131037668	0.707031377	-0.013447562	-0.088598261	0.119139556	0.270531791	0.056867868	0.105970317	0.138043863	0.007969818	0.926008432	0.989428248	Bacteria.Proteobacteria.Gammaproteobacteria.Pasteurellales.Pasteurellaceae.Haemophilus	SOCS2
118853	ENSG00000120833	rs11107010	0.441007343	0.042663592	0.185265063	0.708292778	-0.094116512	0.561064886	-0.106834353	0.067788756	0.121402581	0.271361379	0.079792267	0.180387455	0.187709082	0.019919342	0.655407106	0.917161392	Bacteria.Actinobacteria.Actinobacteria	SOCS2
118854	ENSG00000120833	rs11107010	0.512908595	0.399940047	0.758352107	0.67263635	-0.242939414	1.112740795	0.020934188	-0.096195484	0.369249904	1.313286965	0.06776043	0.226633456	0.958015446	0.584705637	0.997187614	0.941674949	Bacteria.Bacteroidetes.Bacteroidia.Bacteroidales	SOCS2
118855	ENSG00000120833	rs11107010	0.21991222	0.013768879	0.487347059	0.258629578	-0.148038276	0.620378958	0.042355627	-0.145767234	0.119511234	0.24501972	0.0606367	0.12790936	0.117322911	0.00845834	0.720820733	0.946950266	Bacteria.Firmicutes.Clostridia.Clostridiales.Lachnospiraceae.Dorea	SOCS2
118856	ENSG00000120833	rs11107010	0.213422436	0.051983072	0.5283432	0.76403	-0.207495537	0.568206921	0.038674609	0.033110964	0.165134315	0.287027244	0.06100652	0.109837229	0.213140931	0.039515738	0.781828928	0.996359602	Bacteria.Proteobacteria.Betaproteobacteria	SOCS2
118857	ENSG00000120833	rs11107010	0.609920647	0.516127642	0.332657413	0.930051073	0.172534689	0.501920235	-0.077216455	0.016395087	0.336541984	0.76876287	0.079111014	0.186051014	0.816098831	0.575480491	0.999330493	0.997562661	Bacteria.Proteobacteria	SOCS2
118858	ENSG00000120833	rs11107010	0.858573812	0.185838102	0.253612231	0.976896743	0.03360659	0.599934769	-0.061028156	-0.003682791	0.18785277	0.448670535	0.052983906	0.126681014	0.642486675	0.147792394	0.996566686	0.997858307	Bacteria.Proteobacteria.Gammaproteobacteria	SOCS2
118859	ENSG00000120833	rs11107010	0.397734229	0.107918118	0.846777831	0.985309357	-0.1643189	0.572574665	-0.015298182	-0.002696544	0.193023645	0.35125212	0.078855012	0.145885221	0.457217573	0.120903388	0.949374291	0.969077043	Bacteria.Firmicutes.Clostridia.Clostridiales.Ruminococcaceae.Ruminococcaceae_NK4A214_group	SOCS2
118860	ENSG00000120833	rs11107010	0.481895114	0.326573677	0.722218311	0.216479832	-0.103639708	0.311148542	-0.02045376	0.131251369	0.146524211	0.314768607	0.057287001	0.105162812	0.319302332	0.128310223	0.727628251	0.920789301	Bacteria.Firmicutes.Clostridia.Clostridiales.Lachnospiraceae.Lachnoclostridium	SOCS2
118861	ENSG00000120833	rs11107010	0.604612083	0.079755714	0.914630799	0.533146705	-0.115886928	0.823316026	0.009255664	0.10713839	0.222724712	0.462546103	0.08600539	0.170996549	0.635016357	0.157274092	0.884422552	0.931410423	Bacteria.Firmicutes.Clostridia.Clostridiales.Ruminococcaceae.Anaerotruncus	SOCS2
118862	ENSG00000120833	rs11107010	0.216663019	0.008000702	0.531069072	0.142492506	-0.212950325	0.924849031	-0.038258487	0.185117377	0.170691483	0.337979305	0.060752373	0.124694634	0.300046022	0.015356183	0.999985325	0.999758873	Bacteria.Firmicutes.Clostridia.Clostridiales.Ruminococcaceae.Ruminococcaceae_UCG_014	SOCS2
118863	ENSG00000120833	rs11107010	0.582341528	0.032746893	0.108816412	0.961718607	-0.068252389	0.590560428	0.078170544	-0.005435484	0.123481447	0.270677493	0.048079206	0.112810539	0.298033728	0.01893497	0.815475302	0.993531782	Bacteria.Firmicutes.Negativicutes.Selenomonadales.Acidaminococcaceae	SOCS2
118864	ENSG00000120833	rs11107010	0.176225916	0.018042549	0.405142292	0.700101421	-0.170761106	0.593571473	0.042982038	0.041397913	0.12488484	0.244652978	0.051295676	0.107001765	0.121351385	0.009372127	0.967466949	0.97562022	Bacteria.Bacteroidetes.Bacteroidia.Bacteroidales.Porphyromonadaceae	SOCS2
118865	ENSG00000120833	rs11107010	0.191897295	0.036365985	0.492052847	0.503932244	-0.202486595	0.729419779	-0.041027232	0.089444441	0.153550304	0.341328703	0.059377403	0.133091483	0.244260523	0.035144128	0.996596763	0.999791394	Bacteria.Firmicutes.Clostridia.Clostridiales.Ruminococcaceae.Ruminococcaceae_UCG_005	SOCS2
118866	ENSG00000120833	rs11107010	0.172097791	0.015544208	0.390447298	0.239485931	-0.270924593	0.892822128	-0.077561736	0.198024617	0.196221357	0.3593059	0.089710001	0.166805652	0.306238624	0.032888437	0.99792254	0.986607256	Bacteria.Firmicutes.Clostridia.Clostridiales.Family_XIII.Family_XIII_AD3011_group	SOCS2
118867	ENSG00000120833	rs11107010	0.44301208	0.05225018	0.844009839	0.430603056	-0.172096119	0.867540809	0.010194187	-0.073445116	0.22297146	0.438747458	0.051601798	0.092604705	0.534665137	0.10141853	0.990825301	0.893157102	Bacteria.Firmicutes.Clostridia.Clostridiales.Ruminococcaceae.Faecalibacterium	SOCS2
118868	ENSG00000120833	rs11107010	0.427023348	0.071210335	0.942699141	0.976585126	-0.127256819	0.579629769	-0.005913991	-0.004240873	0.159208821	0.31602178	0.081960911	0.143935998	0.357872204	0.052547833	0.997923384	0.986418042	Bacteria.Firmicutes.Bacilli.Lactobacillales	SOCS2
118869	ENSG00000120833	rs11107010	0.586880252	0.077593812	0.26208434	0.630236316	-0.071367175	0.508014062	-0.045340444	0.046068045	0.130689905	0.283300849	0.040078077	0.095244277	0.327713334	0.03708705	0.999492402	0.999741582	Bacteria.Proteobacteria.Gammaproteobacteria.Enterobacteriales.Enterobacteriaceae.Escherichia_Shigella	SOCS2
118870	ENSG00000120833	rs11107010	0.202483238	0.04640312	0.524350226	0.486157755	-0.19732526	0.548485937	0.036744781	0.075486081	0.153261553	0.270126321	0.057403733	0.10777088	0.18019588	0.0334006	0.726291842	0.994680072	Bacteria.Proteobacteria.Betaproteobacteria.Burkholderiales	SOCS2
118871	ENSG00000120833	rs11107010	0.137078818	0.019443292	0.320295695	0.57005853	-0.213986656	0.666816338	-0.066869944	0.082779404	0.142150928	0.278257451	0.066769336	0.145006568	0.129497984	0.015487827	0.945687051	0.866774619	Bacteria.Firmicutes.Bacilli.Lactobacillales.Carnobacteriaceae.Granulicatella	SOCS2
118872	ENSG00000120833	rs11107010	0.474462784	0.035801935	0.730856154	0.870892069	-0.105212056	0.566253342	0.021869679	0.020336521	0.14624629	0.264145539	0.063304021	0.124635144	0.292010864	0.02492068	0.963908754	0.907101516	Bacteria.Proteobacteria.Gammaproteobacteria.Pseudomonadales.Pseudomonadaceae.Pseudomonas	SOCS2
118873	ENSG00000120833	rs11107010	0.417498208	0.122544972	0.954593903	0.968867784	-0.142153153	0.560354134	0.004767652	0.005957497	0.174213959	0.358157323	0.083410384	0.152058513	0.393668331	0.099619062	0.973761534	0.936621148	Bacteria.Firmicutes.Bacilli	SOCS2
118874	ENSG00000120833	rs11107010	0.917349283	0.158011999	0.545702038	0.939607175	-0.022865413	0.512402772	0.048178309	-0.011525847	0.219485158	0.358766634	0.079318991	0.151541753	0.605388834	0.145869865	0.997947728	0.998788642	Bacteria.Actinobacteria.Actinobacteria.Micrococcales	SOCS2
118875	ENSG00000120833	rs11107010	0.189847724	0.018300792	0.456379708	0.611127609	-0.164028423	0.590370321	-0.042006979	-0.051935442	0.123805646	0.243900712	0.056061634	0.10164783	0.111880141	0.010660384	0.99935717	0.960853802	Bacteria.Firmicutes.Erysipelotrichia.Erysipelotrichales.Erysipelotrichaceae.Erysipelotrichaceae_UCG_003	SOCS2
118876	ENSG00000120833	rs11107010	0.075052314	0.012529113	0.152178523	0.179883105	-0.26677617	0.910872718	-0.072569691	0.164504675	0.147459443	0.354670585	0.050086763	0.121342056	0.112784295	0.019611448	0.510700067	0.813330366	Bacteria.Firmicutes.Clostridia.Clostridiales.Lachnospiraceae.Lachnospiraceae_UCG_010	SOCS2
118877	ENSG00000120833	rs11107010	0.771883023	0.110815833	0.927803641	0.259086679	-0.104495583	1.932132128	-0.00690051	-0.257590723	0.358937705	1.195208733	0.07586264	0.226252605	0.920709245	0.426690881	0.999135888	0.977096731	Bacteria.Firmicutes.Clostridia.Clostridiales.Ruminococcaceae	SOCS2
118878	ENSG00000120833	rs11107010	0.206188444	0.073035551	0.551663326	0.821074277	-0.185066219	0.530723815	-0.058035684	-0.040513249	0.144936612	0.291265115	0.096987376	0.17840964	0.195996583	0.041180224	0.999005033	0.94079292	Bacteria.Actinobacteria.Coriobacteriia.Coriobacteriales	SOCS2
118879	ENSG00000120833	rs11107010	0.485276871	0.065034728	0.74501825	0.954192389	-0.105172145	0.567571489	-0.027249481	0.008338817	0.149849403	0.302413914	0.083433288	0.144607975	0.373201013	0.043125295	0.988415778	0.999765962	Bacteria.Firmicutes.Bacilli.Lactobacillales.Streptococcaceae	SOCS2
118880	ENSG00000120833	rs11107010	0.297276369	0.206661504	0.589189958	0.737754212	-0.24187341	0.722982156	0.047143344	-0.062320047	0.230196988	0.566809183	0.086867569	0.185330175	0.498539303	0.261540123	0.909309097	0.93080513	Bacteria.Firmicutes.Negativicutes.Selenomonadales	SOCS2
118881	ENSG00000120833	rs11107010	0.40905284	0.013810972	0.943446841	0.246176211	-0.144466048	0.846168621	0.00587899	-0.17168345	0.17385984	0.334351383	0.082554932	0.146707577	0.330742174	0.0270937	0.963732135	0.771272791	Bacteria.Firmicutes.Erysipelotrichia.Erysipelotrichales.Erysipelotrichaceae	SOCS2
118882	ENSG00000120833	rs11107010	0.388996742	0.106595722	0.745088801	0.499262486	-0.115647528	0.469292827	0.016844612	-0.079671927	0.13335007	0.286789106	0.051590144	0.117258669	0.24803414	0.04586295	0.959614922	0.979585985	Bacteria.Firmicutes.Erysipelotrichia.Erysipelotrichales.Erysipelotrichaceae.Erysipelatoclostridium	SOCS2
118883	ENSG00000120833	rs11107010	0.18960119	0.073856935	0.495256984	0.865158447	-0.194678505	0.536409279	-0.065370355	-0.029536431	0.14685689	0.295247965	0.095315168	0.173249644	0.186853803	0.043324667	0.999739884	0.911535512	Bacteria.Actinobacteria.Coriobacteriia.Coriobacteriales.Coriobacteriaceae	SOCS2
118884	ENSG00000120833	rs11107010	0.808256231	0.042445633	0.201335537	0.457144157	0.04452725	0.837689118	0.081421532	0.100720312	0.182738203	0.404711677	0.063076954	0.134648664	0.515231919	0.064299672	0.998896274	0.99087052	Bacteria.Proteobacteria.Deltaproteobacteria.Desulfovibrionales.Desulfovibrionaceae.Desulfovibrio	SOCS2
118885	ENSG00000120833	rs11107010	0.793100243	0.026695483	0.264251442	0.283262405	-0.038427285	1.007534743	0.063995943	0.213126888	0.145907328	0.444349337	0.056828238	0.196979917	0.427201446	0.030783558	0.672421406	0.906535262	Bacteria.Bacteroidetes.Bacteroidia.Bacteroidales.Porphyromonadaceae.Odoribacter	SOCS2
118886	ENSG00000120833	rs11107010	0.098788098	0.002308116	0.234895864	0.039955872	-0.24525859	0.887658009	-0.071826797	0.254157928	0.1464447	0.279797928	0.059907536	0.121243208	0.116495258	0.004077582	0.84046819	0.717070001	Bacteria.Firmicutes.Clostridia.Clostridiales.Ruminococcaceae.Ruminococcaceae_UCG_003	SOCS2
118887	ENSG00000120833	rs11107010	0.670806561	0.782483094	0.184515012	0.075896911	-0.055529797	-0.133484485	0.060172675	-0.315504207	0.130053149	0.481493218	0.044863947	0.174911001	0.349854331	0.276623635	0.959024967	0.998439902	Bacteria.Verrucomicrobia.Verrucomicrobiae.Verrucomicrobiales.Verrucomicrobiaceae.Akkermansia	SOCS2
118888	ENSG00000120833	rs11107010	0.262119938	0.025192009	0.580413455	0.360287411	-0.133976538	0.556972817	0.029409	-0.08718836	0.118435685	0.243074646	0.052935017	0.094633591	0.137327466	0.01282306	0.891122209	0.875215117	Bacteria.Fusobacteria.Fusobacteriia.Fusobacteriales	SOCS2
118889	ENSG00000120833	rs11107010	0.819801147	0.072908367	0.151286046	0.708289704	-0.031371709	0.531876988	-0.131248341	0.066702684	0.137159376	0.291765274	0.090385674	0.17749543	0.362954824	0.037866273	0.669277652	0.958212988	Bacteria.Actinobacteria	SOCS2
118890	ENSG00000120833	rs11107010	0.615889743	0.062394776	0.801964969	0.093690198	-0.267487076	5.438992603	0.022327738	-0.763852591	0.530614258	2.868532436	0.088661014	0.449015356	0.999435429	0.917256888	0.999968393	0.999515331	Bacteria.Firmicutes	SOCS2
118891	ENSG00000120833	rs11107010	0.848438668	0.228779352	0.357400744	0.005535462	-0.030617629	-0.548640417	0.06856818	-0.516805086	0.159571114	0.451573691	0.073974779	0.180081684	0.576019424	0.139335636	0.813937627	0.850492162	Bacteria.Firmicutes.Clostridia.Clostridiales.Lachnospiraceae.Lachnospiraceae_ND3007_group	SOCS2
118892	ENSG00000120833	rs11107010	0.054539441	0.086624394	0.120337675	0.908897215	-0.349119292	0.56360539	0.118611973	0.014925545	0.17831508	0.323945299	0.075355999	0.12992698	0.132533686	0.08655715	0.99759175	0.986746924	Bacteria.Firmicutes.Clostridia.Clostridiales.Lachnospiraceae.Lachnospiraceae_UCG_008	SOCS2
118893	ENSG00000120833	rs11107010	0.178238236	0.021892643	0.451107341	0.945117214	-0.209207982	0.626929884	-0.049735826	0.008705484	0.153725154	0.266930912	0.065602439	0.12597248	0.152040307	0.018268291	0.979221309	0.998719086	Bacteria.Firmicutes.Bacilli.Bacillales.Family_XI.Gemella	SOCS2
118894	ENSG00000120833	rs11107010	0.20377196	0.017747905	0.168849302	0.421475842	-0.151541775	0.590527905	-0.066244893	0.066417223	0.118042205	0.242745559	0.047610378	0.082099577	0.121087631	0.009402221	0.624359039	0.830246359	Bacteria.Firmicutes.Negativicutes.Selenomonadales.Veillonellaceae.Dialister	SOCS2
118895	ENSG00000120833	rs11107010	0.230871307	0.07275981	0.545986984	0.418150009	-0.213587153	0.909031451	-0.044505998	0.145260393	0.17659883	0.498391209	0.073325192	0.17827267	0.357850943	0.089644073	0.998832683	0.968981908	Bacteria.Firmicutes.Clostridia.Clostridiales.Ruminococcaceae.Eubacterium_coprostanoligenes_group	SOCS2
118896	ENSG00000120833	rs11107010	0.148285616	0.012903522	0.057702395	0.504060575	-0.171666233	0.607626623	0.109035154	-0.079484591	0.117338303	0.237638284	0.056432248	0.11830715	0.096648279	0.00732739	0.997604342	0.996621608	Bacteria.Proteobacteria.Deltaproteobacteria	SOCS2
118897	ENSG00000120833	rs11107010	0.682801997	0.056295078	0.896105321	0.087036607	-0.19870073	5.319111226	0.010865205	-0.757791826	0.484066238	2.736954992	0.082880594	0.436141184	0.997454612	0.727982475	0.997650199	0.999159905	Bacteria.Firmicutes.Clostridia.Clostridiales	SOCS2
118898	ENSG00000120833	rs11107010	0.269544273	0.026059467	0.55544699	0.338738093	-0.131950112	0.553554368	0.031314178	-0.090948481	0.118487768	0.243063015	0.052834247	0.094368375	0.142715935	0.012973395	0.892337447	0.867631154	Bacteria.Fusobacteria.Fusobacteriia.Fusobacteriales.Fusobacteriaceae.Fusobacterium	SOCS2
118899	ENSG00000120833	rs11107010	0.159991479	0.009810472	0.197462645	0.125384228	-0.170313306	0.645823985	-0.05283789	0.139539348	0.119823938	0.242720637	0.040577614	0.089876981	0.101323917	0.006346559	0.656555664	0.985377765	Bacteria.Proteobacteria.Betaproteobacteria.Burkholderiales.Alcaligenaceae.Sutterella	SOCS2
118900	ENSG00000120833	rs11107010	0.284523935	0.02310103	0.224098543	0.579252433	-0.127291099	0.571696053	0.08705972	-0.072693366	0.117958622	0.245696593	0.070930116	0.130443934	0.148108333	0.013142463	0.999670759	0.996530704	Bacteria.Firmicutes.Clostridia.Clostridiales.Ruminococcaceae.Flavonifractor	SOCS2
118901	ENSG00000120833	rs11107010	0.439311263	0.102537904	0.636170768	0.17448378	-0.329556972	3.184550495	0.038977621	-0.477769814	0.423520184	1.923013383	0.082007392	0.347985898	0.954184916	0.571843648	0.999826541	0.999832315	Bacteria.Firmicutes.Clostridia.Clostridiales.Lachnospiraceae	SOCS2
118902	ENSG00000120833	rs11107010	0.684740663	0.460911066	0.18522221	0.422508981	-0.053838606	0.3244804	0.060980406	-0.13675866	0.13201324	0.437452959	0.045540445	0.169428561	0.368585323	0.188271485	0.947613107	0.99789802	Bacteria.Verrucomicrobia	SOCS2
118903	ENSG00000120833	rs11107010	0.61396589	0.425899142	0.807067101	0.823815549	-0.097751265	0.455665648	0.018486148	-0.061177075	0.192855245	0.568684697	0.075389339	0.273672714	0.512585569	0.277553887	0.998891856	0.999590371	Bacteria.Firmicutes.Bacilli.Bacillales.Staphylococcaceae.Staphylococcus	SOCS2
