## Supplemental Table 9 for "Host genotypes interact with microbial communities to modulate gene expression in the human intestine" (part 37 of 131)

	pid	sid	Intercept_pval	dosage_pval	microbe_pval	interaction_pval	Intercept_effect	dosage_effect	microbe_effect	interaction_effect	Intercept_SE	dosage_SE	microbe_SE	interaction_SE	Intercept_qval	dosage_qval	microbe_qval	interaction_qval	microbe	symbol
118904	ENSG00000120833	rs11107010	0.219398263	0.017424238	0.390177198	0.377285436	-0.147673125	0.641901622	-0.046212468	0.100672572	0.119082082	0.263076049	0.053419962	0.113243466	0.127374028	0.010117729	0.911615867	0.92489976	Bacteria.Firmicutes.Clostridia.Clostridiales.Ruminococcaceae.Ruminococcaceae_UCG_002	SOCS2
118905	ENSG00000120833	rs11107010	0.120908197	0.006193728	0.285015116	0.134694868	-0.229234777	0.83286698	-0.065941248	0.185303033	0.145864515	0.294346029	0.0611696	0.122335989	0.159909534	0.009219437	0.490846125	0.826502511	Bacteria.Firmicutes.Clostridia.Clostridiales.Christensenellaceae	SOCS2
118906	ENSG00000120833	rs11107010	0.233470855	0.021527459	0.691013131	0.82758947	-0.154885522	0.585393928	-0.02965039	-0.03294116	0.12878587	0.24852578	0.074264043	0.15064078	0.140093109	0.011848078	0.910238901	0.997132292	Bacteria.Firmicutes.Bacilli.Bacillales	SOCS2
118907	ENSG00000120833	rs11107010	0.470326703	0.114675701	0.989760825	0.909394327	-0.133127308	0.546283424	0.000993425	-0.017179473	0.183321921	0.341645508	0.077113005	0.150371603	0.470796542	0.110082827	0.99991226	0.999177825	Bacteria.Actinobacteria.Coriobacteriia.Coriobacteriales.Coriobacteriaceae.Collinsella	SOCS2
118908	ENSG00000120833	rs11107010	0.287054947	0.011585444	0.759702765	0.432452932	-0.128561488	0.704515818	-0.017462213	-0.083601185	0.119768942	0.271168361	0.056850357	0.105836416	0.134900469	0.00818804	0.934026774	0.987424055	Bacteria.Proteobacteria.Gammaproteobacteria.Pasteurellales.Pasteurellaceae	SOCS2
118909	ENSG00000120833	rs11107010	0.05481052	0.221453438	0.108522554	0.999719302	-0.308752593	0.536190604	-0.083281317	-5.25E-05	0.157879337	0.434331022	0.051179197	0.148533592	0.139210946	0.156061867	0.981446852	0.963734099	Bacteria.Proteobacteria.Gammaproteobacteria.Enterobacteriales.Enterobacteriaceae.Citrobacter	SOCS2
118910	ENSG00000120833	rs11107010	0.276988902	0.003900149	0.771499343	0.067482336	-0.163768038	0.84829891	0.017155178	-0.206084791	0.14938131	0.283406961	0.058825443	0.110827786	0.256015705	0.006684694	0.631723691	0.801268339	Bacteria.Firmicutes.Clostridia.Clostridiales.Lachnospiraceae.Anaerostipes	SOCS2
118911	ENSG00000120860	rs77121786	0.096677236	0.001017105	0.250674974	0.717498416	0.225796546	-0.696926937	0.059863346	-0.031712975	0.133959894	0.202526315	0.0516485	0.087271629	0.07753779	0.000915012	0.667007869	0.923351367	Bacteria.Firmicutes.Clostridia.Clostridiales.Lachnospiraceae.Lachnospiraceae_NK4A136_group	WASHC3
118912	ENSG00000120860	rs77121786	0.126473876	0.002936768	0.523935359	0.19680412	0.216378867	-0.643816709	-0.036926665	0.137974957	0.139778182	0.208290649	0.057630042	0.105802175	0.091921937	0.002094385	0.547598582	0.891545914	Bacteria.Firmicutes.Clostridia.Clostridiales.Lachnospiraceae.Lachnospira	WASHC3
118913	ENSG00000120860	rs77121786	0.033264861	0.037398407	0.186070133	0.784674965	0.440509424	-0.754621972	0.125345872	-0.041453687	0.202522004	0.355126308	0.093791971	0.151090083	0.139389979	0.05640776	0.99792254	0.986607256	Bacteria.Firmicutes.Clostridia.Clostridiales.Family_XIII.Family_XIII_AD3011_group	WASHC3
118914	ENSG00000120860	rs77121786	0.103823992	0.001044694	0.96988868	0.358894586	0.241447193	-0.728510079	-0.002498124	-0.122449483	0.146356015	0.212233521	0.065924745	0.13251851	0.094614893	0.001101252	0.753384153	0.829514287	Bacteria.Firmicutes.Clostridia.Clostridiales.Peptostreptococcaceae	WASHC3
118915	ENSG00000120860	rs77121786	0.099486233	0.004570793	0.741412391	0.586327918	0.275092473	-0.806025507	0.022617313	-0.059895878	0.164605639	0.274372711	0.068248852	0.109521158	0.145301031	0.00765265	0.607027152	0.960185148	Bacteria.Firmicutes.Clostridia.Clostridiales.Christensenellaceae.Christensenellaceae_R_7_group	WASHC3
118916	ENSG00000120860	rs77121786	0.210753171	0.013570174	0.968302957	0.804433719	0.244352321	-0.674428235	-0.003003876	-0.025616942	0.193320556	0.265777842	0.075303656	0.103033907	0.221026037	0.016502287	0.969169602	0.997216401	Bacteria.Firmicutes.Clostridia.Clostridiales.Ruminococcaceae.Subdoligranulum	WASHC3
118917	ENSG00000120860	rs77121786	0.224558234	0.04756642	0.787318563	0.947939742	0.292125105	-0.700902796	0.022032372	0.00845105	0.238241855	0.347074344	0.081327219	0.128931332	0.326154687	0.068733221	0.961285176	0.997513341	Bacteria.Firmicutes.Clostridia.Clostridiales.Lachnospiraceae.Eubacterium_xylanophilum_group	WASHC3
118918	ENSG00000120860	rs77121786	0.143312759	0.000259501	0.853932055	0.068760728	0.238096134	-1.107361815	0.010617174	0.196097224	0.160716	0.286544681	0.057440603	0.105959627	0.168992676	0.000914423	0.829834315	0.835595125	Bacteria.Proteobacteria.Betaproteobacteria	WASHC3
118919	ENSG00000120860	rs77121786	0.087720064	0.000292168	0.763212499	0.07373983	0.265023698	-0.846635827	0.018196483	-0.206044568	0.152869666	0.221122669	0.060147284	0.113362948	0.092071031	0.000427349	0.658369139	0.789550525	Bacteria.Firmicutes.Clostridia.Clostridiales.Peptostreptococcaceae.Intestinibacter	WASHC3
118920	ENSG00000120860	rs77121786	0.175206827	0.001940596	0.588270487	0.743869332	0.203413056	-0.681482052	-0.039465635	-0.041151381	0.148409047	0.210956155	0.072540847	0.125412473	0.125946944	0.001989518	0.998043854	0.98261409	Bacteria.Firmicutes.Clostridia.Clostridiales.Ruminococcaceaencultured	WASHC3
118921	ENSG00000120860	rs77121786	0.029106606	0.000492648	0.217862255	0.762365391	0.360505614	-0.784217274	0.065982995	-0.02155078	0.161557092	0.213730252	0.053028769	0.070972738	0.04170908	0.000857815	0.955858825	0.969939639	Bacteria.Firmicutes.Clostridia.Clostridiales.Lachnospiraceae.Tyzzerella	WASHC3
118922	ENSG00000120860	rs77121786	0.066257211	0.000693911	0.672718433	0.312990834	0.273301858	-0.804466888	-0.021445156	0.090435762	0.146299678	0.225817794	0.050537567	0.088936427	0.076510073	0.00119911	0.771676091	0.807235752	Bacteria.Firmicutes.Clostridia.Clostridiales.Lachnospiraceae.Roseburia	WASHC3
118923	ENSG00000120860	rs77121786	0.255446349	0.005860179	0.839945184	0.20910579	0.295113498	-1.115809983	0.018732826	-0.1884154	0.257215182	0.391588897	0.092382844	0.148521486	0.468762495	0.03489431	0.874367144	0.913834648	Bacteria.Firmicutes.Clostridia.Clostridiales.Ruminococcaceae.Anaerotruncus	WASHC3
118924	ENSG00000120860	rs77121786	0.14570309	0.01449535	0.716417039	0.951884284	0.296704898	-0.725369781	0.030657178	-0.008116302	0.201492982	0.288755682	0.084029666	0.133989701	0.27208355	0.029502506	0.99991226	0.999177825	Bacteria.Actinobacteria.Coriobacteriia.Coriobacteriales.Coriobacteriaceae.Collinsella	WASHC3
118925	ENSG00000120860	rs77121786	0.816096374	0.029267743	0.274044892	0.873018484	0.052062633	-0.647536803	-0.086420152	-0.017228392	0.22295321	0.290488133	0.078341966	0.107370567	0.50162645	0.036901273	0.615359285	0.998431627	Bacteria.Firmicutes.Clostridia.Clostridiales.Ruminococcaceae.Ruminococcus_1	WASHC3
118926	ENSG00000120860	rs77121786	0.038068321	0.016856979	0.21612183	0.676427482	0.430303013	-0.814286684	0.094680229	-0.051821458	0.203235067	0.331949344	0.075801038	0.123609897	0.132692702	0.033001403	0.981084248	0.998600531	Bacteria.Firmicutes.Clostridia.Clostridiales.Ruminococcaceae.Ruminiclostridium_6	WASHC3
118927	ENSG00000120860	rs77121786	0.158806177	0.003000409	0.528523575	0.913171915	0.207936938	-0.68919112	0.044147035	-0.012149014	0.145872602	0.22349969	0.069669456	0.110986637	0.099920749	0.002803118	0.997117901	0.955628744	Bacteria.Firmicutes.Clostridia.Clostridiales.Lachnospiraceae.Eubacterium_hallii_group	WASHC3
118928	ENSG00000120860	rs77121786	0.126876295	0.008188744	0.634049132	0.887855134	0.312811419	-0.727956669	-0.040485171	-0.020073115	0.2022907	0.266860277	0.084645784	0.141786277	0.154240311	0.013507346	0.907836119	0.942276904	Bacteria.Firmicutes.Clostridia.Clostridiales.Lachnospiraceae.Blautia	WASHC3
118929	ENSG00000120860	rs77121786	0.06163282	0.000794122	0.46033306	0.187433993	0.328590152	-0.934448961	0.039706011	-0.119814965	0.172780002	0.265472993	0.053460988	0.089935074	0.112527793	0.002326453	0.99714486	0.996602117	Bacteria.Firmicutes.Clostridia.Clostridiales.Clostridiaceae_1.Clostridium_sensu_stricto_1	WASHC3
118930	ENSG00000120860	rs77121786	0.239016313	0.169490464	0.937262703	0.270283526	0.225106743	-0.435865162	0.005723693	-0.134916745	0.189426743	0.313735849	0.072437195	0.12134063	0.288121908	0.108492589	0.898882751	0.867634308	Bacteria.Firmicutes.Negativicutes.Selenomonadales.Veillonellaceae	WASHC3
118931	ENSG00000120860	rs77121786	0.397324682	0.008570771	0.517817375	0.701081743	0.159523596	-0.758407029	-0.034303543	-0.032900338	0.187227211	0.279749081	0.052753743	0.085331372	0.334438362	0.012935105	0.872913529	0.998607976	Bacteria.Firmicutes.Clostridia.Clostridiales.Lachnospiraceae.Tyzzerella_4	WASHC3
118932	ENSG00000120860	rs77121786	0.06885533	0.000940885	0.536294479	0.926275453	0.254815581	-0.719542866	0.03458822	0.008236649	0.13773584	0.207596139	0.055632276	0.088669532	0.055196284	0.001129617	0.998277807	0.999325446	Bacteria.Bacteroidetes.Bacteroidia.Bacteroidales.Porphyromonadaceae.Parabacteroides	WASHC3
118933	ENSG00000120860	rs77121786	0.136626415	0.019708341	0.618916114	0.486145021	0.332373737	-0.659975204	0.036139312	0.073662996	0.220536541	0.276026688	0.072310116	0.105164992	0.1944762	0.026031395	0.999858829	0.943623074	Bacteria.Proteobacteria.Betaproteobacteria.Neisseriales.Neisseriaceae.Eikenella	WASHC3
118934	ENSG00000120860	rs77121786	0.582101611	0.080396961	0.94241413	0.675141255	0.215857211	-0.850317663	0.007057416	0.05434375	0.390277589	0.478755985	0.097322487	0.129081427	0.787732391	0.176634027	0.998803525	0.997226571	Bacteria.Firmicutes.Clostridia.Clostridiales.Lachnospiraceae.Eubacterium_rectale_group	WASHC3
118935	ENSG00000120860	rs77121786	0.676151579	0.081739701	0.93289866	0.4839476	0.208235949	-1.061725168	0.007555887	0.076576838	0.496256672	0.600495076	0.089392117	0.108773995	0.917087311	0.309650491	0.999973618	0.989705988	Bacteria.Bacteroidetes.Bacteroidia.Bacteroidales.Bacteroidaceae.Bacteroides	WASHC3
118936	ENSG00000120860	rs77121786	0.09568534	0.005260167	0.418186848	0.283012962	0.396672111	-1.022580396	0.078687341	-0.16882917	0.234620662	0.354077599	0.096577725	0.15595674	0.257733177	0.019598094	0.99032513	0.856683891	Bacteria.Firmicutes.Clostridia.Clostridiales.Ruminococcaceae.Ruminococcaceae_UCG_013	WASHC3
118937	ENSG00000120860	rs77121786	0.597780701	0.16002637	0.437751179	0.406428497	0.111845557	-0.481605893	-0.058351037	0.097996086	0.2109502	0.338862592	0.074731819	0.117273155	0.447912242	0.146565804	0.999878354	0.976750668	Bacteria.Bacteroidetes.Bacteroidia.Bacteroidales.Porphyromonadaceae.Barnesiella	WASHC3
118938	ENSG00000120860	rs77121786	0.034582967	0.000460069	0.25671975	0.190512509	0.316678256	-0.846084752	0.089561518	-0.13608386	0.146708584	0.229272289	0.078271517	0.10286986	0.040091125	0.000560177	0.984445407	0.935449612	Bacteria.Proteobacteria.Gammaproteobacteria.Pseudomonadales	WASHC3
118939	ENSG00000120860	rs77121786	0.371441261	0.019790809	0.31494829	0.343531277	0.14720059	-0.576782843	-0.106697828	0.160459821	0.163555753	0.241401323	0.105357536	0.168166411	0.274460193	0.016881754	0.999005033	0.909856934	Bacteria.Actinobacteria.Coriobacteriia.Coriobacteriales	WASHC3
118940	ENSG00000120860	rs77121786	0.69107349	0.071512293	0.493061572	0.708486657	0.098407207	-0.585084508	0.051097536	-0.040935742	0.24652709	0.319344849	0.074125074	0.109006966	0.559216981	0.077330354	0.9994853	0.999502343	Bacteria.Firmicutes.Clostridia.Clostridiales.Lachnospiraceae.Ruminococcus_gnavus_group	WASHC3
118941	ENSG00000120860	rs77121786	0.058043339	0.012463912	0.365740141	0.669222687	0.351786685	-0.785033886	0.0909592	-0.062826129	0.182325729	0.305434782	0.099861923	0.146391733	0.135903421	0.019249602	0.998820086	0.961415255	Bacteria.Firmicutes.Clostridia.Clostridiales.Family_XIII	WASHC3
118942	ENSG00000120860	rs77121786	0.050778081	0.000403971	0.598872155	0.312579308	0.28369642	-0.769710594	0.026568513	0.080100357	0.14254686	0.206342785	0.050260501	0.07870488	0.053005225	0.000609856	0.91022343	0.842899736	Bacteria.Proteobacteria.Betaproteobacteria.Burkholderiales.Alcaligenaceae.Parasutterella	WASHC3
118943	ENSG00000120860	rs77121786	0.113116885	0.002698021	0.884450814	0.804179132	0.256787278	-0.693760334	0.01339258	0.035040307	0.159890296	0.222373138	0.091792034	0.14074851	0.128489785	0.003446353	0.999672451	0.998587032	Bacteria.Firmicutes.Clostridia.Clostridiales.Ruminococcaceae.Butyricicoccus	WASHC3
118944	ENSG00000120860	rs77121786	0.218309623	0.009537437	0.555736167	0.7775934	0.194189877	-0.659122843	-0.03211176	0.02909489	0.156218761	0.246740522	0.05421971	0.102579488	0.176522202	0.008048674	0.940399508	0.979585985	Bacteria.Firmicutes.Erysipelotrichia.Erysipelotrichales.Erysipelotrichaceae.Erysipelatoclostridium	WASHC3
118945	ENSG00000120860	rs77121786	0.050536953	0.000687946	0.133770115	0.267137304	0.266163671	-0.721321191	0.083581776	-0.103224584	0.133593592	0.202324394	0.055047008	0.0922236	0.048817836	0.000824449	0.812353985	0.843529621	Bacteria.Fusobacteria.Fusobacteriia.Fusobacteriales	WASHC3
118946	ENSG00000120860	rs77121786	0.394207755	0.241458874	0.358601843	0.258805407	0.144100873	-0.40571167	-0.049207232	0.124822766	0.168007792	0.34320263	0.053220904	0.109571638	0.337540215	0.145690123	0.816630509	0.916521928	Bacteria.Bacteroidetes.Bacteroidia.Bacteroidales.Prevotellaceae.Prevotella_9	WASHC3
118947	ENSG00000120860	rs77121786	0.058151162	0.000497058	0.481129717	0.19847364	0.292812254	-0.794446076	-0.048745507	0.139064618	0.15182719	0.216680686	0.068794961	0.107040782	0.059141772	0.000799063	0.999694213	0.857951124	Bacteria.Firmicutes.Clostridia.Clostridiales.Lachnospiraceaencultured	WASHC3
118948	ENSG00000120860	rs77121786	0.004775107	5.15E-05	0.022541832	0.412053372	0.394406403	-0.824095915	-0.214967904	-0.107779607	0.13496484	0.190041095	0.091992166	0.130547674	0.010735377	0.000117894	0.573819581	0.9138367	Bacteria.Actinobacteria.Actinobacteria	WASHC3
118949	ENSG00000120860	rs77121786	0.035179627	0.012944382	0.208063291	0.718054422	0.4440012	-0.733237598	-0.107745264	-0.058257756	0.206393619	0.286899946	0.084735217	0.160651434	0.094812332	0.026043991	0.780959261	0.862626287	Bacteria.Firmicutes.Erysipelotrichia.Erysipelotrichales.Erysipelotrichaceae	WASHC3
118950	ENSG00000120860	rs77121786	0.583043877	0.013448425	0.073198822	0.768551877	0.08715534	-0.668781165	-0.122285702	0.033286622	0.157975189	0.263192212	0.067150433	0.112644084	0.338797492	0.012231854	0.672810225	0.983121182	Bacteria.Firmicutes.Clostridia.Clostridiales.Lachnospiraceae.Eubacterium_eligens_group	WASHC3
118951	ENSG00000120860	rs77121786	0.062850095	0.000514995	0.496827717	0.144010714	0.318894831	-0.935002284	0.03587605	-0.126455422	0.168485473	0.255781924	0.052501885	0.085509347	0.105282493	0.001400276	0.975699737	0.99999132	Bacteria.Firmicutes.Clostridia.Clostridiales.Clostridiaceae_1	WASHC3
118952	ENSG00000120860	rs77121786	0.180803797	0.002269803	0.430118313	0.816919742	0.196986074	-0.770842749	0.038914008	0.017466279	0.14561265	0.242547037	0.049013677	0.075140306	0.160568157	0.002825312	0.999492402	0.999741582	Bacteria.Proteobacteria.Gammaproteobacteria.Enterobacteriales.Enterobacteriaceae.Escherichia_Shigella	WASHC3
118953	ENSG00000120860	rs77121786	0.635730094	0.033798362	0.542643347	0.828581408	0.116582858	-0.718367118	-0.055366203	-0.029830782	0.244965315	0.331297296	0.090461061	0.137219193	0.554101357	0.055698133	0.998832683	0.995738724	Bacteria.Firmicutes.Clostridia.Clostridiales.Ruminococcaceae.Eubacterium_coprostanoligenes_group	WASHC3
118954	ENSG00000120860	rs77121786	0.112541604	0.000703239	0.148601491	0.871769207	0.213379022	-0.813684684	-0.107311913	-0.019460801	0.132645509	0.22867465	0.073408501	0.12009137	0.094817514	0.000822137	0.788516283	0.993111591	Bacteria.Actinobacteria.Actinobacteria.Bifidobacteriales.Bifidobacteriaceae.Bifidobacterium	WASHC3
118955	ENSG00000120860	rs77121786	0.083453403	0.000850796	0.626438033	0.883669714	0.236451261	-0.730221604	0.030618636	0.013732334	0.134499327	0.208748144	0.062605769	0.093484131	0.062748621	0.000928072	0.975933082	0.906175078	Bacteria.Bacteroidetes.Bacteroidia.Bacteroidales.Rikenellaceae.Alistipes	WASHC3
118956	ENSG00000120860	rs77121786	0.003513809	0.0001767	0.019323164	0.077776076	0.565630009	-1.080292972	0.162223386	-0.190361428	0.186715036	0.271486718	0.0676247	0.106224376	0.021585022	0.00093939	0.578596131	0.907429885	Bacteria.Firmicutes.Clostridia.Clostridiales.Ruminococcaceae.Ruminococcus_2	WASHC3
118957	ENSG00000120860	rs77121786	0.135571844	0.041208995	0.956770289	0.192568751	0.249239762	-0.515884055	-0.004866788	-0.180653705	0.164923096	0.247688582	0.089435982	0.137203702	0.177513577	0.031206843	0.982055585	0.967025883	Bacteria.Firmicutes.Bacilli.Lactobacillales.Streptococcaceae.Streptococcus	WASHC3
118958	ENSG00000120860	rs77121786	0.104094272	0.00024598	0.808036865	0.109586662	0.240581271	-0.912608184	0.012475139	0.143971214	0.145947466	0.235171812	0.051137817	0.088746817	0.103057701	0.000601656	0.82190917	0.856942786	Bacteria.Proteobacteria.Betaproteobacteria.Burkholderiales.Alcaligenaceae	WASHC3
118959	ENSG00000120860	rs77121786	0.100094144	0.001295098	0.401139779	0.833618677	0.226072709	-0.688064827	0.069487721	-0.030789627	0.135521923	0.204583178	0.082221574	0.145985879	0.073897807	0.001202476	0.999276643	0.988728768	Bacteria.Firmicutes.Clostridia.Clostridiales.Ruminococcaceae.Ruminiclostridium_5	WASHC3
118960	ENSG00000120860	rs77121786	0.014904863	0.003779164	0.032042324	0.036583973	1.749197596	-2.407300907	-0.295881891	0.340929248	0.699335367	0.801320114	0.135043883	0.159728496	0.555865232	0.152536081	0.999135888	0.890283458	Bacteria.Firmicutes.Clostridia.Clostridiales.Ruminococcaceae	WASHC3
118961	ENSG00000120860	rs77121786	0.087778177	0.004462176	0.839155869	0.349185165	0.232718464	-0.633413949	-0.013702096	0.092317156	0.134260679	0.214996563	0.067237021	0.097899835	0.065447322	0.003544079	0.997360655	0.997201293	Bacteria.Firmicutes.Clostridia.Clostridiales.Lachnospiraceae.Coprococcus_1	WASHC3
118962	ENSG00000120860	rs77121786	0.007890539	0.000265635	0.045551531	0.025178401	0.683640917	-1.483511876	-0.10671513	0.19949618	0.249367257	0.384577792	0.052344749	0.087055882	0.077473553	0.003940108	0.835210936	0.640805213	Bacteria.Firmicutes.Clostridia.Clostridiales.Ruminococcaceae.Faecalibacterium	WASHC3
118963	ENSG00000120860	rs77121786	0.205423025	0.084075771	0.876232625	0.690195035	0.260524259	-0.590407643	0.01424497	0.055333132	0.203683983	0.336530591	0.091102731	0.138204118	0.284095739	0.072786916	0.876612392	0.983827382	Bacteria.Firmicutes.Clostridia.Clostridiales.Lachnospiraceae.Lachnospiraceae_ND3007_group	WASHC3
118964	ENSG00000120860	rs77121786	0.330667881	0.021788361	0.980019692	0.645938219	0.238516775	-0.83490137	-0.002073127	-0.055653886	0.243358198	0.355187574	0.0824607	0.120577925	0.402722082	0.044267788	0.997594253	0.968632983	Bacteria.Firmicutes.Erysipelotrichia.Erysipelotrichales.Erysipelotrichaceae.Faecalitalea	WASHC3
118965	ENSG00000120860	rs77121786	0.380569535	0.01576562	0.326116431	0.487623315	0.145784558	-0.60765929	-0.103358798	0.113899556	0.165129024	0.245090874	0.104461809	0.163163535	0.27928415	0.015116526	0.999739884	0.895289225	Bacteria.Actinobacteria.Coriobacteriia.Coriobacteriales.Coriobacteriaceae	WASHC3
118966	ENSG00000120860	rs77121786	0.396087898	0.034017645	0.838842416	0.846255216	0.2016332	-0.777431492	0.015134659	0.019609151	0.236027284	0.358993078	0.074120192	0.100728053	0.478884668	0.054272132	0.996566686	0.997858307	Bacteria.Proteobacteria.Gammaproteobacteria	WASHC3
118967	ENSG00000120860	rs77121786	0.250498251	0.101681566	0.980112036	0.286762467	0.239605132	-0.486976572	0.002429132	-0.150316638	0.206647042	0.29331542	0.097069873	0.139950513	0.307581502	0.087560536	0.974920907	0.933837527	Bacteria.Firmicutes.Bacilli	WASHC3
118968	ENSG00000120860	rs77121786	0.329751709	0.08673522	0.53459671	0.200768143	0.167297524	-0.47198595	0.038089545	-0.125838672	0.170367894	0.27138252	0.061008755	0.097362479	0.256392312	0.050282988	0.692024336	0.920789301	Bacteria.Firmicutes.Clostridia.Clostridiales.Lachnospiraceae.Lachnoclostridium	WASHC3
118969	ENSG00000120860	rs77121786	0.657125805	0.530964432	0.339192655	0.099827984	0.089734439	-0.222240589	-0.06613379	0.198021593	0.201227426	0.352815677	0.068685658	0.118611287	0.473543575	0.301349257	0.998896274	0.98418264	Bacteria.Proteobacteria.Deltaproteobacteria.Desulfovibrionales.Desulfovibrionaceae.Desulfovibrio	WASHC3
118970	ENSG00000120860	rs77121786	0.076756626	0.002231577	0.711131237	0.961217773	0.260221729	-0.703651025	-0.027396893	-0.005904848	0.144696033	0.221008909	0.073655136	0.120968051	0.071775741	0.002660996	0.92078388	0.964500043	Bacteria.Firmicutes.Clostridia.Clostridiales.Lachnospiraceae.Fusicatenibacter	WASHC3
118971	ENSG00000120860	rs77121786	0.119481377	0.018838761	0.846954904	0.813492161	0.255411964	-0.657014619	0.012964544	0.025621019	0.161885261	0.272732433	0.066904503	0.108158741	0.129792752	0.01797178	0.95180043	0.998819627	Bacteria.Firmicutes.Clostridia.Clostridiales.Ruminococcaceae.Ruminococcaceae_UCG_003	WASHC3
118972	ENSG00000120860	rs77121786	0.044588144	0.000520042	0.117012252	0.224606551	0.274143742	-0.736611921	0.086929474	-0.113502216	0.133849013	0.201676367	0.054722137	0.092576192	0.045555884	0.000656205	0.783219708	0.797439272	Bacteria.Fusobacteria.Fusobacteriia.Fusobacteriales.Fusobacteriaceae.Fusobacterium	WASHC3
118973	ENSG00000120860	rs77121786	0.074302901	0.000980969	0.69403729	0.861149133	0.245659751	-0.706380801	-0.025635863	0.016663949	0.135428847	0.204585259	0.064878806	0.094893773	0.062784575	0.000980432	0.998525812	0.997174658	Bacteria.Proteobacteria.Deltaproteobacteria.Desulfovibrionales.Desulfovibrionaceae	WASHC3
118974	ENSG00000120860	rs77121786	0.255617965	0.046576324	0.841894213	0.924082456	0.28182481	-0.738071679	0.019534599	-0.014326155	0.245722615	0.363792892	0.097541007	0.1497563	0.359967226	0.074674361	0.998891856	0.999590371	Bacteria.Firmicutes.Bacilli.Bacillales.Staphylococcaceae.Staphylococcus	WASHC3
118975	ENSG00000120860	rs77121786	0.061117077	0.001493129	0.472137793	0.783000224	0.263932714	-0.718012686	-0.046696353	0.026312956	0.138498511	0.216472367	0.064567068	0.09514588	0.055795525	0.001721451	0.915821605	0.994165486	Bacteria.Proteobacteria.Gammaproteobacteria.Pasteurellales.Pasteurellaceae.Haemophilus	WASHC3
118976	ENSG00000120860	rs77121786	0.068212551	0.000559113	0.415572496	0.129596833	0.246559571	-0.732195585	0.060011557	-0.198330869	0.1329559	0.201708916	0.073241552	0.129191871	0.060829518	0.000753123	0.999670759	0.996530704	Bacteria.Firmicutes.Clostridia.Clostridiales.Ruminococcaceae.Flavonifractor	WASHC3
118977	ENSG00000120860	rs77121786	0.034618841	0.000463158	0.104863609	0.471198401	0.294841664	-0.762014744	-0.111987424	0.0775924	0.136620319	0.206606431	0.068090624	0.107058993	0.037312494	0.000625288	0.608777933	0.958573666	Bacteria.Firmicutes.Clostridia.Clostridiales.Lachnospiraceae.Dorea	WASHC3
118978	ENSG00000120860	rs77121786	0.261712751	0.08163061	0.777472748	0.149806211	0.207199232	-0.465911151	0.02622741	-0.196788825	0.183006984	0.263415621	0.092418125	0.13502251	0.275416771	0.057778341	0.99152666	0.950973549	Bacteria.Firmicutes.Bacilli.Lactobacillales	WASHC3
118979	ENSG00000120860	rs77121786	0.699413552	0.318974462	0.851717751	0.910291136	0.165079218	-0.643209381	0.020149966	-0.01703841	0.425655135	0.640477141	0.107367514	0.150634355	0.824397057	0.485037454	0.999330493	0.997562661	Bacteria.Proteobacteria	WASHC3
118980	ENSG00000120860	rs77121786	0.271853492	0.009171006	0.616433108	0.1355394	0.194989793	-0.60130622	-0.032855501	0.123123104	0.175949663	0.22387356	0.065276142	0.081464246	0.213003295	0.011093306	0.959597159	0.99789802	Bacteria.Verrucomicrobia	WASHC3
118981	ENSG00000120860	rs77121786	0.189906051	0.001577481	0.635923041	0.631613541	0.202710435	-0.802958801	-0.042067387	-0.059722745	0.153022538	0.243404371	0.0884431	0.123974746	0.163369457	0.00242807	0.991744893	0.887089199	Bacteria.Firmicutes.Bacilli.Lactobacillales.Carnobacteriaceae	WASHC3
118982	ENSG00000120860	rs77121786	0.199807114	0.003615541	0.59738526	0.810858328	0.201048998	-0.767734436	0.027968084	0.018417798	0.155217292	0.254258033	0.052693154	0.076646825	0.19837713	0.005603795	0.997282517	0.999171204	Bacteria.Proteobacteria.Gammaproteobacteria.Enterobacteriales.Enterobacteriaceae	WASHC3
118983	ENSG00000120860	rs77121786	0.120762809	0.008249591	0.61027099	0.428826331	0.325818449	-0.920894236	0.042388984	-0.106769613	0.207239108	0.337926872	0.082764209	0.134102533	0.266952835	0.025010443	0.948905015	0.966332496	Bacteria.Firmicutes.Clostridia.Clostridiales.Ruminococcaceae.Ruminococcaceae_NK4A214_group	WASHC3
118984	ENSG00000120860	rs77121786	0.094193031	0.00296984	0.473346887	0.304252405	0.367114474	-0.940785	0.055167533	-0.111542259	0.216138505	0.304744099	0.076489618	0.107713724	0.202144421	0.007717336	0.999985325	0.999758873	Bacteria.Firmicutes.Clostridia.Clostridiales.Ruminococcaceae.Ruminococcaceae_UCG_014	WASHC3
118985	ENSG00000120860	rs77121786	0.033102865	0.004398071	0.150796578	0.772395819	0.307188852	-0.662963648	0.079136442	0.025131719	0.141093911	0.224639096	0.054431936	0.086526502	0.052586862	0.004362551	0.816359007	0.990319722	Bacteria.Firmicutes.Negativicutes.Selenomonadales.Acidaminococcaceae	WASHC3
118986	ENSG00000120860	rs77121786	0.097242372	0.00442596	0.702490847	0.706382926	0.230638404	-0.674727211	0.02105746	-0.038432371	0.137069139	0.228797074	0.054887344	0.101571412	0.082838268	0.00318538	0.998168119	0.97562022	Bacteria.Bacteroidetes.Bacteroidia.Bacteroidales.Porphyromonadaceae	WASHC3
118987	ENSG00000120860	rs77121786	0.987762727	0.033754963	0.177966229	0.885694297	-0.003509201	-0.671989755	-0.114111423	-0.01682117	0.227916597	0.30983071	0.083795313	0.116554641	0.560909571	0.040218323	0.691387016	0.996502544	Bacteria.Firmicutes.Clostridia.Clostridiales.Family_XI	WASHC3
118988	ENSG00000120860	rs77121786	0.173372003	0.0498895	0.898105484	0.169368838	0.230688595	-0.49962246	0.011688734	-0.190526714	0.167583491	0.250044892	0.090922892	0.137101502	0.214802947	0.035813764	0.994136952	0.951383867	Bacteria.Firmicutes.Bacilli.Lactobacillales.Streptococcaceae	WASHC3
118989	ENSG00000120860	rs77121786	0.892556222	0.353687162	0.872894176	0.836413308	0.113034829	-0.858903504	0.023417301	0.033249853	0.833587444	0.919455503	0.145797031	0.160384556	0.965092558	0.567377938	0.997187614	0.944142772	Bacteria.Bacteroidetes.Bacteroidia.Bacteroidales	WASHC3
118990	ENSG00000120860	rs77121786	0.852301319	0.043632983	0.19400939	0.904560888	0.038551316	-0.638458386	0.104026064	-0.015794156	0.206239007	0.310276123	0.079265556	0.131212748	0.493314996	0.056229598	0.99759175	0.986746924	Bacteria.Firmicutes.Clostridia.Clostridiales.Lachnospiraceae.Lachnospiraceae_UCG_008	WASHC3
118991	ENSG00000120860	rs77121786	0.103531105	0.003366955	0.739502088	0.749902833	0.272589599	-0.75047991	0.025557444	-0.036122329	0.165090425	0.246536026	0.076533729	0.112839352	0.108158633	0.004759464	0.987251266	0.998719086	Bacteria.Firmicutes.Bacilli.Bacillales.Family_XI.Gemella	WASHC3
118992	ENSG00000120860	rs77121786	0.140837336	0.001777421	0.223773686	0.42693417	0.204050554	-0.672648613	-0.067025824	0.07342675	0.136868345	0.206362007	0.054569187	0.091845141	0.089945717	0.001905655	0.968802863	0.978953956	Bacteria.Bacteroidetes.Bacteroidia.Bacteroidales.Prevotellaceae	WASHC3
118993	ENSG00000120860	rs77121786	0.89201123	0.353621485	0.873518292	0.836208133	0.113644574	-0.859243717	0.023306835	0.033298958	0.83382799	0.919693366	0.145831564	0.160417266	0.965605487	0.564637303	0.997675757	0.947294817	Bacteria.Bacteroidetes	WASHC3
118994	ENSG00000120860	rs77121786	0.065283901	0.002157709	0.488977835	0.529096916	0.307786546	-0.797061006	0.0526888	-0.065516618	0.164151287	0.249464752	0.075714148	0.103537673	0.090528586	0.00322766	0.916949978	0.907101516	Bacteria.Proteobacteria.Gammaproteobacteria.Pseudomonadales.Pseudomonadaceae.Pseudomonas	WASHC3
118995	ENSG00000120860	rs77121786	0.382154236	0.016849604	0.790906632	0.94538754	0.193128139	-0.708485041	-0.021101152	-0.007611242	0.219488338	0.288798311	0.079259822	0.110684321	0.341706972	0.031286431	0.997329664	0.927434709	Bacteria.Firmicutes.Negativicutes.Selenomonadales.Veillonellaceae.Megasphaera	WASHC3
118996	ENSG00000120860	rs77121786	0.078996796	0.001646588	0.771275523	0.199639431	0.23792805	-0.668605879	0.01415973	-0.105469147	0.133324725	0.203546922	0.04850509	0.08139535	0.066333909	0.001517258	0.856822254	0.790010861	Bacteria.Firmicutes.Negativicutes.Selenomonadales.Veillonellaceae.Dialister	WASHC3
118997	ENSG00000120860	rs77121786	0.013962562	0.000677624	0.08680758	0.245872058	0.433112491	-0.936715814	-0.106001375	0.129594029	0.171423905	0.262391465	0.06096299	0.110669128	0.045073007	0.001918646	0.288164582	0.92026459	Bacteria.Firmicutes.Clostridia.Clostridiales.Lachnospiraceae.Anaerostipes	WASHC3
118998	ENSG00000120860	rs77121786	0.824694208	0.718279705	0.985383881	0.835888471	0.260649052	-0.471376932	-0.003460195	-0.044565465	1.171944772	1.300954696	0.188154003	0.214269161	0.997454612	0.874868214	0.998446538	0.999159905	Bacteria.Firmicutes.Clostridia.Clostridiales	WASHC3
118999	ENSG00000120860	rs77121786	0.083891925	0.000854985	0.620937961	0.886509461	0.236147897	-0.72992684	0.030981556	0.013369649	0.134521879	0.20875691	0.062350013	0.093308982	0.062701933	0.000914538	0.97729231	0.923250751	Bacteria.Bacteroidetes.Bacteroidia.Bacteroidales.Rikenellaceae	WASHC3
119000	ENSG00000120860	rs77121786	0.099198117	0.004546186	0.741827228	0.586335192	0.274890091	-0.805813972	0.022554497	-0.059844965	0.164341493	0.274123491	0.068172807	0.109430194	0.143963482	0.007445567	0.60731415	0.964759139	Bacteria.Firmicutes.Clostridia.Clostridiales.Christensenellaceae	WASHC3
119001	ENSG00000120860	rs77121786	0.103900964	0.001842595	0.936822852	0.989552062	0.237031273	-0.70715203	-0.007146584	-0.001732666	0.143711903	0.217743433	0.089813807	0.131807904	0.084035641	0.001837525	0.918705628	0.999738462	Bacteria.Firmicutes.Bacilli.Bacillales	WASHC3
119002	ENSG00000120860	rs77121786	0.005415477	0.001447946	0.031844579	0.644480085	0.448473275	-0.733819806	-0.214087212	-0.07126362	0.155846869	0.220569947	0.097595177	0.153716512	0.017812402	0.00222289	0.618002273	0.958212988	Bacteria.Actinobacteria	WASHC3
119003	ENSG00000120860	rs77121786	0.936378473	0.418426513	0.330933845	0.351541543	-0.024113078	-0.347075652	0.104208715	-0.14415673	0.300916927	0.426207441	0.106382871	0.153628914	0.75323972	0.379433401	0.875963616	0.859949277	Bacteria.Firmicutes.Negativicutes.Selenomonadales	WASHC3
119004	ENSG00000120860	rs77121786	0.250039355	0.002104363	0.432722507	0.771561153	0.178008897	-0.778627526	-0.066593473	-0.035239321	0.153373292	0.243058881	0.084354833	0.120869978	0.186288781	0.003088214	0.945687051	0.877302977	Bacteria.Firmicutes.Bacilli.Lactobacillales.Carnobacteriaceae.Granulicatella	WASHC3
119005	ENSG00000120860	rs77121786	0.500747431	0.793739468	0.331655509	0.326009477	-0.563321169	0.256110478	0.147126213	-0.182085502	0.831965741	0.975529648	0.150421747	0.183987675	0.954184916	0.780480986	0.999826541	0.999832315	Bacteria.Firmicutes.Clostridia.Clostridiales.Lachnospiraceae	WASHC3
119006	ENSG00000120860	rs77121786	0.138247354	0.000258498	0.75078289	0.08765052	0.230535767	-1.0277993	0.017617658	0.175900114	0.153607729	0.265876724	0.055235449	0.101439077	0.143364851	0.000776182	0.775580835	0.919733129	Bacteria.Proteobacteria.Betaproteobacteria.Burkholderiales	WASHC3
119007	ENSG00000120860	rs77121786	0.082320202	0.000821251	0.702656071	0.558215924	0.239115434	-0.777132129	-0.017297542	-0.045652009	0.135502907	0.221448921	0.045113261	0.077569496	0.068027624	0.000982959	0.79332059	0.993577312	Bacteria.Proteobacteria.Betaproteobacteria.Burkholderiales.Alcaligenaceae.Sutterella	WASHC3
119008	ENSG00000120860	rs77121786	0.104999033	0.000647111	0.146446979	0.891232511	0.217341161	-0.817506823	-0.110999738	-0.016637104	0.132200397	0.228076138	0.075521651	0.121189544	0.087906706	0.000850116	0.88606308	0.998755611	Bacteria.Actinobacteria.Actinobacteria.Bifidobacteriales.Bifidobacteriaceae	WASHC3
119009	ENSG00000120860	rs77121786	0.034476123	0.012773163	0.203862863	0.722862235	0.446506306	-0.735419675	-0.108680034	-0.057179546	0.20672784	0.287179821	0.084672641	0.160537323	0.094040036	0.026285721	0.790364973	0.86416948	Bacteria.Firmicutes.Erysipelotrichia.Erysipelotrichales	WASHC3
119010	ENSG00000120860	rs77121786	0.474937731	0.016092086	0.448706154	0.674086208	0.136204614	-0.836905303	-0.062590421	-0.064671108	0.189530862	0.33865055	0.082119651	0.153083547	0.41896319	0.033113483	0.843521732	0.895507627	Bacteria.Firmicutes.Clostridia.Clostridiales.Ruminococcaceae.Ruminiclostridium_9	WASHC3
119011	ENSG00000120860	rs77121786	0.138130048	0.129230026	0.830094714	0.155716797	0.254231001	-0.428904774	0.011722188	0.139588939	0.169344773	0.279114625	0.054409102	0.097187466	0.159165874	0.09857061	0.776492648	0.80945179	Bacteria.Firmicutes.Clostridia.Clostridiales.Lachnospiraceae.Lachnospiraceae_UCG_010	WASHC3
119012	ENSG00000120860	rs77121786	0.064344422	0.003629463	0.450966963	0.725090806	0.348928656	-0.710959603	0.054725233	0.034942686	0.185424637	0.235559128	0.072161075	0.098935246	0.109551567	0.007760417	0.736991095	0.940986664	Bacteria.Bacteroidetes.Bacteroidia.Bacteroidales.Porphyromonadaceae.Odoribacter	WASHC3
119013	ENSG00000120860	rs77121786	0.072653143	0.003428455	0.515247935	0.679171016	0.247749667	-0.657570392	0.03780871	0.037738837	0.13578086	0.216458327	0.057787863	0.090835519	0.064841453	0.002927421	0.915122677	0.96508845	Bacteria.Firmicutes.Clostridia.Clostridiales.Ruminococcaceae.Ruminococcaceae_UCG_002	WASHC3
119014	ENSG00000120860	rs77121786	0.129436178	0.012006156	0.570768537	0.442932244	0.346833857	-0.936173676	0.049624395	-0.10210221	0.225829717	0.362225766	0.087088865	0.132262574	0.250420541	0.030268572	0.997947728	0.9977362	Bacteria.Actinobacteria.Actinobacteria.Micrococcales	WASHC3
119015	ENSG00000120860	rs77121786	0.056875384	0.00142096	0.424907541	0.744154358	0.271144706	-0.724902755	-0.052063697	0.031208247	0.139855175	0.217488154	0.064837363	0.095219791	0.051045978	0.001667182	0.915505146	0.992379592	Bacteria.Proteobacteria.Gammaproteobacteria.Pasteurellales.Pasteurellaceae	WASHC3
119016	ENSG00000120860	rs77121786	0.022270046	0.009695913	0.109632606	0.494187091	0.34495837	-0.618682256	0.088852125	0.059781341	0.147309101	0.232136664	0.054777508	0.086949316	0.039884307	0.009602553	0.548871406	0.985173833	Bacteria.Firmicutes.Negativicutes.Selenomonadales.Acidaminococcaceae.Phascolarctobacterium	WASHC3
119017	ENSG00000120860	rs77121786	0.172786876	0.027711776	0.900951811	0.722400167	0.252954716	-0.639254867	0.008586542	0.038482332	0.183505047	0.283869699	0.068721946	0.107855254	0.228846525	0.02935934	0.996596763	0.999791394	Bacteria.Firmicutes.Clostridia.Clostridiales.Ruminococcaceae.Ruminococcaceae_UCG_005	WASHC3
119018	ENSG00000120860	rs77121786	0.181079428	0.006256501	0.941110638	0.233414709	0.24436016	-0.64137205	-0.004827229	0.097776717	0.180747472	0.226960623	0.06509187	0.081290559	0.16428816	0.0085754	0.997974355	0.998439902	Bacteria.Verrucomicrobia.Verrucomicrobiae.Verrucomicrobiales.Verrucomicrobiaceae.Akkermansia	WASHC3
119019	ENSG00000120860	rs77121786	0.094716884	0.000813159	0.586030211	0.699210392	0.228587465	-0.757826425	-0.031055954	-0.041225959	0.134799536	0.215754799	0.056741389	0.106225165	0.07429335	0.001012312	0.99935717	0.960853802	Bacteria.Firmicutes.Erysipelotrichia.Erysipelotrichales.Erysipelotrichaceae.Erysipelotrichaceae_UCG_003	WASHC3
119020	ENSG00000120860	rs77121786	0.059033821	0.001577841	0.467663755	0.743186361	0.270452418	-0.732791299	-0.047726668	0.036418173	0.140738435	0.222139237	0.065327506	0.110681444	0.072562547	0.001608857	0.977260763	0.980185025	Bacteria.Firmicutes.Negativicutes.Selenomonadales.Veillonellaceae.Veillonella	WASHC3
119021	ENSG00000120860	rs77121786	0.072959151	0.000969488	0.686524685	0.927036249	0.246836288	-0.70644074	-0.026301422	0.008834544	0.135428569	0.204379869	0.064879868	0.096100583	0.062007462	0.001034298	0.997604342	0.996621608	Bacteria.Proteobacteria.Deltaproteobacteria	WASHC3
119022	ENSG00000120860	rs77121786	0.082845171	0.001104945	0.876165592	0.874208184	0.240490927	-0.707740336	-0.009551861	-0.015049458	0.136521113	0.207270641	0.061054929	0.09468582	0.073141822	0.001208114	0.995339941	0.95533137	Bacteria.Proteobacteria.Deltaproteobacteria.Desulfovibrionales.Desulfovibrionaceae.Bilophila	WASHC3
119023	ENSG00000120860	rs77121786	0.876909958	0.941945163	0.966845107	0.623727636	0.188049802	-0.099422562	0.007963942	-0.108521575	1.209332443	1.359952195	0.190863248	0.220158968	0.999435429	0.999772384	0.999968393	0.999515331	Bacteria.Firmicutes	WASHC3
119024	ENSG00000120860	rs77121786	0.347372933	0.018634538	0.87772261	0.797582285	0.214202842	-0.662259073	-0.011614723	0.024520122	0.226298093	0.274414971	0.075193782	0.095212235	0.345885662	0.032655976	0.998365245	0.947109235	Bacteria.Proteobacteria.Gammaproteobacteria.Enterobacteriales.Enterobacteriaceae.Citrobacter	WASHC3
119025	ENSG00000120860	rs77121786	0.276860788	0.00748183	0.699105025	0.483787966	0.19929033	-0.882274898	-0.024246896	-0.083105637	0.181734113	0.319549861	0.062452912	0.118004604	0.282145218	0.014049904	0.869349863	0.975586767	Bacteria.Firmicutes.Erysipelotrichia.Erysipelotrichales.Erysipelotrichaceae.Clostridium_innocuum_group	WASHC3
119026	ENSG00000120899	rs748283	0.227809534	0.147480163	0.673355045	0.643142858	0.38409243	-0.336404679	0.050839258	-0.040497723	0.315472153	0.229477291	0.120055808	0.087001866	0.2469824	0.111426601	0.730403012	0.998239622	Bacteria.Firmicutes.Clostridia.Clostridiales.Ruminococcaceae.Ruminococcus_1	PTK2B
119027	ENSG00000120899	rs748283	0.217696781	0.070753454	0.991096373	0.42328307	0.301282074	-0.344505314	-0.001106797	0.057889732	0.242044258	0.187517305	0.098801051	0.071839249	0.164905458	0.040890685	0.85473582	0.935568656	Bacteria.Proteobacteria.Betaproteobacteria.Burkholderiales.Alcaligenaceae	PTK2B
119028	ENSG00000120899	rs748283	0.144337984	0.11855532	0.496663218	0.576255269	0.389523123	-0.328988824	0.104232349	-0.061630151	0.263614681	0.207987254	0.152477667	0.109721659	0.148247539	0.051747054	0.999672451	0.998587032	Bacteria.Firmicutes.Clostridia.Clostridiales.Ruminococcaceae.Butyricicoccus	PTK2B
119029	ENSG00000120899	rs748283	0.788100646	0.785225042	0.17874519	0.148592655	-0.094481423	0.078744792	-0.181796411	0.156561122	0.35007509	0.287762478	0.133741487	0.107095874	0.580472988	0.384604047	0.958034317	0.997513341	Bacteria.Firmicutes.Clostridia.Clostridiales.Lachnospiraceae.Eubacterium_xylanophilum_group	PTK2B
119030	ENSG00000120899	rs748283	0.159362279	0.067283579	0.75990677	0.350490839	0.313408188	-0.323845057	-0.03220563	0.075544581	0.220161157	0.174027015	0.104941329	0.080331829	0.099979115	0.028368258	0.997117901	0.950206352	Bacteria.Firmicutes.Clostridia.Clostridiales.Lachnospiraceae.Eubacterium_hallii_group	PTK2B
119031	ENSG00000120899	rs748283	0.878619309	0.479053896	0.470162582	0.189458481	-0.078082514	0.329394522	0.0719607	-0.112155964	0.50927125	0.462676393	0.099056145	0.084577885	0.94623329	0.589842891	0.999973618	0.989705988	Bacteria.Bacteroidetes.Bacteroidia.Bacteroidales.Bacteroidaceae.Bacteroides	PTK2B
119032	ENSG00000120899	rs748283	0.214512963	0.179821536	0.878654928	0.787362692	0.276283993	-0.243211232	0.017790738	-0.025191713	0.220409628	0.179371917	0.116069422	0.093008955	0.115124868	0.060808647	0.785932681	0.981056687	Bacteria.Firmicutes.Clostridia.Clostridiales.Lachnospiraceae.Dorea	PTK2B
119033	ENSG00000120899	rs748283	0.20128594	0.105927378	0.080278915	0.03756525	-0.84733561	1.048859252	0.247506025	-0.273974407	0.656354543	0.63971856	0.139298111	0.129049511	0.826230278	0.418778438	0.999135888	0.890283458	Bacteria.Firmicutes.Clostridia.Clostridiales.Ruminococcaceae	PTK2B
119034	ENSG00000120899	rs748283	0.326025206	0.169569033	0.512332884	0.767180164	0.230622247	-0.251917632	-0.052816351	0.017404184	0.233039096	0.181364259	0.080167036	0.058539417	0.174792003	0.062395737	0.955858825	0.969939639	Bacteria.Firmicutes.Clostridia.Clostridiales.Lachnospiraceae.Tyzzerella	PTK2B
119035	ENSG00000120899	rs748283	0.553963919	0.401549155	0.878046615	0.995243205	0.242666979	-0.265189507	-0.021502893	-0.000611905	0.407900052	0.314060785	0.1395827	0.102243701	0.433093986	0.264974119	0.999878354	0.998275086	Bacteria.Bacteroidetes.Bacteroidia.Bacteroidales.Porphyromonadaceae.Barnesiella	PTK2B
119036	ENSG00000120899	rs748283	0.280119427	0.260023366	0.741271537	0.72934977	0.38189437	-0.353929592	-0.046289854	0.043975581	0.35064263	0.311488843	0.139602972	0.126553948	0.314486951	0.144470803	0.874027788	0.90333786	Bacteria.Firmicutes.Negativicutes.Selenomonadales.Veillonellaceae	PTK2B
119037	ENSG00000120899	rs748283	0.603663952	0.622828317	0.735570027	0.560922211	0.192044691	-0.138732758	0.037448019	-0.05276924	0.368124988	0.280719709	0.110408593	0.090284438	0.528609603	0.303023695	0.9994853	0.999502343	Bacteria.Firmicutes.Clostridia.Clostridiales.Lachnospiraceae.Ruminococcus_gnavus_group	PTK2B
119038	ENSG00000120899	rs748283	0.303615224	0.091354332	0.540076616	0.830223349	0.232155598	-0.313237515	-0.043939511	-0.013316987	0.223889543	0.182787104	0.071335826	0.06185901	0.273249099	0.062909845	0.99714486	0.996602117	Bacteria.Firmicutes.Clostridia.Clostridiales.Clostridiaceae_1.Clostridium_sensu_stricto_1	PTK2B
119039	ENSG00000120899	rs748283	0.817530606	0.451336871	0.245020099	0.066584759	-0.087240074	0.230900376	0.126560329	-0.15144519	0.376588283	0.30471688	0.107881531	0.081169642	0.847834674	0.3968227	0.998803525	0.997226571	Bacteria.Firmicutes.Clostridia.Clostridiales.Lachnospiraceae.Eubacterium_rectale_group	PTK2B
119040	ENSG00000120899	rs748283	0.085978145	0.089705728	0.2506981	0.389731641	0.600457469	-0.437680132	0.131421522	-0.071457881	0.344401836	0.254072779	0.11339258	0.082524706	0.157838578	0.074850418	0.788974371	0.941770524	Bacteria.Bacteroidetes.Bacteroidia.Bacteroidales.Prevotellaceae.Prevotella_9	PTK2B
119041	ENSG00000120899	rs748283	0.238409414	0.427494932	0.375271352	0.026481988	0.249026865	-0.132569325	0.079021343	-0.159480404	0.209281894	0.166025339	0.088512096	0.0702321	0.136269132	0.126968055	0.999694213	0.709432506	Bacteria.Firmicutes.Clostridia.Clostridiales.Lachnospiraceaencultured	PTK2B
119042	ENSG00000120899	rs748283	0.439479502	0.392568714	0.986932995	0.95957662	0.294748673	-0.278375052	-0.001466761	0.003683732	0.378927309	0.323429804	0.089214059	0.0723994	0.532643904	0.340330633	0.994155572	0.940933325	Bacteria.Firmicutes.Clostridia.Clostridiales.Ruminococcaceae.Faecalibacterium	PTK2B
119043	ENSG00000120899	rs748283	0.608841179	0.937891473	0.097112799	0.022898038	0.122807348	-0.015081394	0.177341793	-0.224314061	0.238821958	0.192801552	0.105353088	0.096254311	0.359161966	0.353000727	0.870228015	0.744667164	Bacteria.Firmicutes.Clostridia.Clostridiales.Lachnospiraceae.Blautia	PTK2B
119044	ENSG00000120899	rs748283	0.3782982	0.212668344	0.679879517	0.811547698	0.228326465	-0.243425602	-0.033216215	0.014003318	0.257386625	0.193406248	0.080137419	0.058493068	0.326722587	0.118583934	0.880425231	0.998607976	Bacteria.Firmicutes.Clostridia.Clostridiales.Lachnospiraceae.Tyzzerella_4	PTK2B
119045	ENSG00000120899	rs748283	0.559295401	0.678365051	0.420153172	0.169906984	0.152650549	-0.086112341	-0.130865699	0.174395074	0.260090718	0.206717352	0.161303303	0.125653985	0.346784269	0.209959563	0.999005033	0.886474056	Bacteria.Actinobacteria.Coriobacteriia.Coriobacteriales	PTK2B
119046	ENSG00000120899	rs748283	0.476155291	0.293819845	0.985606939	0.875156531	0.279136134	-0.293958253	-0.002426798	-0.015193408	0.389499587	0.277755292	0.134006585	0.096323861	0.461964544	0.212190514	0.997594253	0.968948848	Bacteria.Firmicutes.Erysipelotrichia.Erysipelotrichales.Erysipelotrichaceae.Faecalitalea	PTK2B
119047	ENSG00000120899	rs748283	0.195744258	0.096545772	0.590753533	0.413558062	0.304952244	-0.288698899	0.060445981	-0.0718683	0.233283451	0.171209438	0.111849734	0.087332462	0.15317319	0.031274468	0.60705927	0.922857939	Bacteria.Firmicutes.Clostridia.Clostridiales.Peptostreptococcaceae.Intestinibacter	PTK2B
119048	ENSG00000120899	rs748283	0.310127587	0.073223911	0.60707652	0.643084667	0.227586323	-0.319710474	-0.036621229	-0.027410524	0.222482225	0.175577512	0.07086679	0.058876104	0.26140037	0.046087131	0.98547814	0.99999132	Bacteria.Firmicutes.Clostridia.Clostridiales.Clostridiaceae_1	PTK2B
119049	ENSG00000120899	rs748283	0.619308651	0.932979382	0.677517797	0.355522932	0.161246275	-0.024585305	-0.052592019	0.102268629	0.322995249	0.291214753	0.125898121	0.109899722	0.501908145	0.409859076	0.981084248	0.998600531	Bacteria.Firmicutes.Clostridia.Clostridiales.Ruminococcaceae.Ruminiclostridium_6	PTK2B
119050	ENSG00000120899	rs748283	0.831983099	0.678222796	0.431915172	0.307017132	-0.107532351	0.194763802	-0.149284413	0.169635544	0.504814698	0.467321828	0.188767585	0.1647598	0.700248878	0.498004525	0.802593848	0.913834648	Bacteria.Firmicutes.Clostridia.Clostridiales.Ruminococcaceae.Anaerotruncus	PTK2B
119051	ENSG00000120899	rs748283	0.751253545	0.693022925	0.452833207	0.403421026	0.102988312	-0.101051334	-0.096151373	0.083375169	0.323524662	0.254847821	0.127312398	0.099135977	0.461843496	0.309673591	0.83555609	0.991307536	Bacteria.Firmicutes.Clostridia.Clostridiales.Ruminococcaceae.Ruminococcus_2	PTK2B
119052	ENSG00000120899	rs748283	0.641473908	0.407052022	0.124489346	0.029835468	-0.158548424	0.223744617	-0.234913252	0.249866304	0.338904761	0.268115968	0.150942048	0.112497626	0.535260266	0.250583449	0.99991226	0.908539609	Bacteria.Actinobacteria.Coriobacteriia.Coriobacteriales.Coriobacteriaceae.Collinsella	PTK2B
119053	ENSG00000120899	rs748283	0.322665686	0.1844549	0.29902303	0.478118299	0.222950769	-0.231730174	0.083247975	-0.044461367	0.223716655	0.172750956	0.079518537	0.062318415	0.204332213	0.080190994	0.666779384	0.838141342	Bacteria.Firmicutes.Clostridia.Clostridiales.Lachnospiraceae.Roseburia	PTK2B
119054	ENSG00000120899	rs748283	0.291277851	0.20996705	0.941899411	0.901534128	0.284260009	-0.283105833	0.008820669	0.013087131	0.267168563	0.223590169	0.120558392	0.105364884	0.265077195	0.096999516	0.980868542	0.992683468	Bacteria.Firmicutes.Bacilli.Lactobacillales.Streptococcaceae.Streptococcus	PTK2B
119055	ENSG00000120899	rs748283	0.192411025	0.121054197	0.874299074	0.980162587	0.286309147	-0.264939119	0.014746874	-0.001832601	0.217369267	0.168651018	0.092849734	0.073418743	0.103494985	0.040199949	0.999052585	0.92949713	Bacteria.Bacteroidetes.Bacteroidia.Bacteroidales.Rikenellaceae	PTK2B
119056	ENSG00000120899	rs748283	0.162470048	0.148668634	0.548288783	0.978846523	0.344751615	-0.278509588	-0.086366261	0.003251867	0.244011239	0.190551138	0.143113403	0.12217118	0.101419996	0.05119857	0.776240073	0.923427633	Bacteria.Actinobacteria.Actinobacteria	PTK2B
119057	ENSG00000120899	rs748283	0.142618248	0.090651646	0.247612828	0.197997313	0.325982764	-0.286008809	0.110049612	-0.092034342	0.21965155	0.166527573	0.094329302	0.070764517	0.09928491	0.028707731	0.405113162	0.893431634	Bacteria.Firmicutes.Clostridia.Clostridiales.Lachnospiraceae.Lachnospira	PTK2B
119058	ENSG00000120899	rs748283	0.525424478	0.224876093	0.047779014	0.006431435	-0.196375587	0.319857238	0.266417028	-0.338366195	0.307582147	0.261039699	0.132054919	0.120159809	0.371074315	0.174264006	0.733163554	0.541271013	Bacteria.Firmicutes.Erysipelotrichia.Erysipelotrichales.Erysipelotrichaceae	PTK2B
119059	ENSG00000120899	rs748283	0.239681232	0.081993501	0.534976704	0.231863795	0.541141334	-0.696715289	-0.104237518	0.178551263	0.456020872	0.394386413	0.167115087	0.147948209	0.45620275	0.158199934	0.905335184	0.856433681	Bacteria.Firmicutes.Negativicutes.Selenomonadales	PTK2B
119060	ENSG00000120899	rs748283	0.371608549	0.134960656	0.881134955	0.58831544	0.274418487	-0.361212399	0.01789199	0.049051314	0.305015903	0.238635714	0.119184739	0.090170945	0.297129225	0.076571173	0.836688557	0.988047315	Bacteria.Proteobacteria.Betaproteobacteria	PTK2B
119061	ENSG00000120899	rs748283	0.66840788	0.733682309	0.2869918	0.137048914	0.113243176	-0.071070086	-0.166508228	0.184082272	0.263178599	0.207992458	0.155099937	0.122276033	0.385515643	0.229392988	0.999739884	0.859864217	Bacteria.Actinobacteria.Coriobacteriia.Coriobacteriales.Coriobacteriaceae	PTK2B
119062	ENSG00000120899	rs748283	0.231282796	0.235498767	0.285769024	0.073325605	0.256937355	-0.197805379	-0.096688702	0.121916906	0.212631368	0.165195582	0.089833824	0.066978204	0.13709444	0.077516765	0.886764336	0.755259861	Bacteria.Proteobacteria.Betaproteobacteria.Burkholderiales.Alcaligenaceae.Parasutterella	PTK2B
119063	ENSG00000120899	rs748283	0.254507918	0.158499401	0.958895991	0.997640311	0.282093854	-0.261105216	-0.00650212	-0.000273081	0.245377519	0.183034421	0.125673539	0.091982465	0.158321001	0.055438759	0.998043854	0.988089318	Bacteria.Firmicutes.Clostridia.Clostridiales.Ruminococcaceaencultured	PTK2B
119064	ENSG00000120899	rs748283	0.259198033	0.034552782	0.924336909	0.253483548	0.313982249	-0.46985565	-0.014334949	-0.120846193	0.275848735	0.217633961	0.15035373	0.104888477	0.286158718	0.037679048	0.998820086	0.961415255	Bacteria.Firmicutes.Clostridia.Clostridiales.Family_XIII	PTK2B
119065	ENSG00000120899	rs748283	0.186856105	0.124636636	0.909372757	0.860557122	0.29148927	-0.262797481	-0.010441495	0.013264688	0.218506182	0.168926127	0.091372363	0.075212427	0.112135649	0.043658634	0.918645902	0.940862388	Bacteria.Fusobacteria.Fusobacteriia.Fusobacteriales.Fusobacteriaceae.Fusobacterium	PTK2B
119066	ENSG00000120899	rs748283	0.247842862	0.162423204	0.818693847	0.709726802	0.336672328	-0.318363849	0.025855527	-0.032858742	0.288721413	0.225308776	0.112339452	0.087891007	0.191370322	0.082346311	0.947579959	0.998819627	Bacteria.Firmicutes.Clostridia.Clostridiales.Ruminococcaceae.Ruminococcaceae_UCG_003	PTK2B
119067	ENSG00000120899	rs748283	0.691714965	0.457577047	0.637691279	0.935320205	0.155164938	-0.247446674	-0.061025352	0.008740608	0.38956881	0.331120662	0.12897675	0.107289	0.481410213	0.276703957	0.998896274	0.997840822	Bacteria.Proteobacteria.Deltaproteobacteria.Desulfovibrionales.Desulfovibrionaceae.Desulfovibrio	PTK2B
119068	ENSG00000120899	rs748283	0.222457939	0.41678215	0.513797854	0.93703758	0.402054175	-0.214843574	0.092755174	0.008134211	0.326393085	0.262892264	0.141279932	0.102575074	0.215572134	0.202395632	0.758103033	0.944114248	Bacteria.Bacteroidetes.Bacteroidia.Bacteroidales.Porphyromonadaceae.Odoribacter	PTK2B
119069	ENSG00000120899	rs748283	0.181785518	0.123272143	0.815411707	0.720590843	0.295169496	-0.263632402	-0.021313273	0.026814621	0.218688247	0.168837527	0.090927171	0.074645677	0.108205833	0.044000122	0.903556314	0.922308455	Bacteria.Fusobacteria.Fusobacteriia.Fusobacteriales	PTK2B
119070	ENSG00000120899	rs748283	0.466586324	0.088296806	0.771690862	0.414796711	0.256815156	-0.47002305	-0.046799386	-0.093273538	0.350671717	0.271620305	0.16061457	0.11364625	0.466545127	0.094326255	0.99792254	0.986607256	Bacteria.Firmicutes.Clostridia.Clostridiales.Family_XIII.Family_XIII_AD3011_group	PTK2B
119071	ENSG00000120899	rs748283	0.553376779	0.208917631	0.569259534	0.938160002	0.170892587	-0.276400674	0.066901648	0.006940396	0.286827978	0.217786178	0.116950165	0.089112559	0.403211332	0.150875202	0.99759175	0.986746924	Bacteria.Firmicutes.Clostridia.Clostridiales.Lachnospiraceae.Lachnospiraceae_UCG_008	PTK2B
119072	ENSG00000120899	rs748283	0.577845448	0.291571892	0.592154844	0.966612488	0.173177647	-0.244146792	-0.069562271	-0.004044542	0.309605364	0.229608288	0.129207046	0.096255445	0.336819935	0.110020785	0.833296104	0.987281434	Bacteria.Firmicutes.Clostridia.Clostridiales.Lachnospiraceae.Eubacterium_eligens_group	PTK2B
119073	ENSG00000120899	rs748283	0.247962147	0.164535019	0.850541771	0.665640442	0.33622139	-0.340699789	-0.023436062	0.046056701	0.288408192	0.242346693	0.123882808	0.10609261	0.26788485	0.092604716	0.991685497	0.975114706	Bacteria.Firmicutes.Bacilli.Lactobacillales	PTK2B
119074	ENSG00000120899	rs748283	0.065009182	0.052844355	0.151541841	0.253152836	0.455378714	-0.370679189	-0.10323763	0.065487586	0.242611556	0.187952172	0.071140962	0.056799972	0.086563182	0.028333888	0.999492402	0.999741582	Bacteria.Proteobacteria.Gammaproteobacteria.Enterobacteriales.Enterobacteriaceae.Escherichia_Shigella	PTK2B
119075	ENSG00000120899	rs748283	0.381086952	0.18243918	0.392987161	0.833613021	0.210768276	-0.264621146	-0.090726988	0.018015676	0.23899662	0.196352731	0.105504839	0.085416544	0.255838484	0.080969612	0.903164945	0.907101516	Bacteria.Proteobacteria.Gammaproteobacteria.Pseudomonadales.Pseudomonadaceae.Pseudomonas	PTK2B
119076	ENSG00000120899	rs748283	0.067773649	0.066224718	0.197545629	0.273602451	0.522138179	-0.436764059	0.138391191	-0.093017173	0.281100116	0.233772965	0.106299429	0.084243881	0.117378719	0.049168549	0.455184318	0.887336532	Bacteria.Firmicutes.Clostridia.Clostridiales.Christensenellaceae.Christensenellaceae_R_7_group	PTK2B
119077	ENSG00000120899	rs748283	0.147638934	0.085681507	0.536083785	0.424486923	0.338003557	-0.307953284	0.069537809	-0.070793855	0.230659865	0.17646052	0.111787817	0.088082479	0.111767408	0.031436474	0.887829699	0.98064907	Bacteria.Actinobacteria.Actinobacteria.Bifidobacteriales.Bifidobacteriaceae.Bifidobacterium	PTK2B
119078	ENSG00000120899	rs748283	0.171134612	0.118150195	0.588280326	0.661781534	0.304380785	-0.264888817	0.071730545	-0.045034813	0.219950327	0.167275408	0.131849698	0.102476215	0.130510634	0.039588157	0.655599925	0.877807854	Bacteria.Firmicutes.Clostridia.Clostridiales.Peptostreptococcaceae	PTK2B
119079	ENSG00000120899	rs748283	0.209311675	0.126334644	0.178246701	0.380583059	0.27212728	-0.270264315	0.143295434	-0.071155569	0.214606913	0.17452229	0.105294971	0.080599656	0.132531931	0.053917801	0.920183094	0.924783015	Bacteria.Firmicutes.Clostridia.Clostridiales.Lachnospiraceae.Fusicatenibacter	PTK2B
119080	ENSG00000120899	rs748283	0.273486652	0.257282305	0.756252758	0.68494889	0.256128712	-0.222298313	-0.030308646	0.031141383	0.231914383	0.194507855	0.097231079	0.076412638	0.185188203	0.088754734	0.913636572	0.9860779	Bacteria.Firmicutes.Negativicutes.Selenomonadales.Acidaminococcaceae	PTK2B
119081	ENSG00000120899	rs748283	0.042544272	0.006147977	0.018543066	0.002232719	-1.799035071	2.437848897	0.353201826	-0.45235236	0.869593596	0.860755572	0.146234752	0.142086462	0.997454612	0.648565659	0.997650199	0.999159905	Bacteria.Firmicutes.Clostridia.Clostridiales	PTK2B
119082	ENSG00000120899	rs748283	0.226570099	0.103668343	0.537153268	0.940346199	0.270729962	-0.298233433	-0.065064755	-0.006342509	0.221763564	0.180694567	0.104872803	0.084426364	0.124209647	0.032250795	0.990263512	0.944647962	Bacteria.Proteobacteria.Gammaproteobacteria.Pseudomonadales	PTK2B
119083	ENSG00000120899	rs748283	0.161831418	0.149162098	0.376984322	0.642346349	0.320508103	-0.276671917	-0.082007701	0.035540898	0.226501919	0.189527568	0.092189375	0.076169976	0.095632109	0.057244371	0.911753627	0.992379592	Bacteria.Proteobacteria.Gammaproteobacteria.Pasteurellales.Pasteurellaceae	PTK2B
119084	ENSG00000120899	rs748283	0.196601972	0.127940402	0.942688673	0.836085173	0.295935469	-0.268582947	0.007559517	-0.017129545	0.226825928	0.174183921	0.104746776	0.082458529	0.107500397	0.046319185	0.999160666	0.997201293	Bacteria.Firmicutes.Clostridia.Clostridiales.Lachnospiraceae.Coprococcus_1	PTK2B
119085	ENSG00000120899	rs748283	0.098692181	0.100561049	0.276546648	0.37654722	0.607992837	-0.475679777	0.161802409	-0.104900431	0.36292903	0.285552084	0.147451288	0.117815731	0.193125209	0.081206003	0.790919956	0.951403073	Bacteria.Firmicutes.Clostridia.Clostridiales.Lachnospiraceae.Lachnospiraceae_ND3007_group	PTK2B
119086	ENSG00000120899	rs748283	0.225743952	0.150489663	0.419189176	0.317547247	0.773236632	-0.763530482	-0.115345702	0.122326956	0.632243894	0.524773485	0.141877603	0.121445863	0.689075848	0.378641268	0.999330493	0.996754281	Bacteria.Proteobacteria	PTK2B
119087	ENSG00000120899	rs748283	0.309690695	0.242123259	0.478451096	0.534607061	0.234740999	-0.220640458	-0.072090758	0.053643459	0.229267664	0.186912222	0.101121369	0.085923941	0.210420647	0.106534168	0.979221309	0.998719086	Bacteria.Firmicutes.Bacilli.Bacillales.Family_XI.Gemella	PTK2B
119088	ENSG00000120899	rs748283	0.069618778	0.07007224	0.204153965	0.285020397	0.626859155	-0.498873754	-0.113504271	0.079292754	0.339792043	0.270867037	0.088488848	0.073555776	0.229321867	0.083049526	0.996566686	0.997858307	Bacteria.Proteobacteria.Gammaproteobacteria	PTK2B
119089	ENSG00000120899	rs748283	0.494929727	0.287237785	0.253245128	0.126318061	-0.445829357	0.659944403	0.140012753	-0.168840917	0.649559795	0.615044968	0.121462452	0.10902361	0.958634987	0.528693848	0.997675757	0.924386311	Bacteria.Bacteroidetes	PTK2B
119090	ENSG00000120899	rs748283	0.145968327	0.08578547	0.529903721	0.427597541	0.338930875	-0.307696659	0.070956942	-0.070286948	0.230322776	0.176373347	0.112355803	0.08804464	0.10709141	0.034166383	0.944382312	0.99223971	Bacteria.Actinobacteria.Actinobacteria.Bifidobacteriales.Bifidobacteriaceae	PTK2B
119091	ENSG00000120899	rs748283	0.388379958	0.363064585	0.381397315	0.296656992	0.205750944	-0.171861231	-0.09580337	0.10019915	0.236935846	0.187626044	0.108705634	0.095238818	0.247276465	0.128862026	0.991744893	0.857301567	Bacteria.Firmicutes.Bacilli.Lactobacillales.Carnobacteriaceae	PTK2B
119092	ENSG00000120899	rs748283	0.092724787	0.060434879	0.284281988	0.294155707	0.430902495	-0.372480679	-0.080017284	0.062669833	0.252535002	0.194928484	0.074113161	0.059257037	0.125720829	0.041618485	0.997282517	0.999171204	Bacteria.Proteobacteria.Gammaproteobacteria.Enterobacteriales.Enterobacteriaceae	PTK2B
119093	ENSG00000120899	rs748283	0.33462572	0.239828168	0.978473591	0.849570139	0.293010216	-0.308933789	-0.002928113	-0.016851619	0.301433165	0.260421391	0.108101594	0.088495106	0.367409291	0.139013169	0.999985325	0.999758873	Bacteria.Firmicutes.Clostridia.Clostridiales.Ruminococcaceae.Ruminococcaceae_UCG_014	PTK2B
119094	ENSG00000120899	rs748283	0.163966595	0.112110759	0.455840983	0.382581439	0.534232918	-0.47861042	0.094879054	-0.084171955	0.379491321	0.29716096	0.126471599	0.095747063	0.175356352	0.088856663	0.6709132	0.872175477	Bacteria.Firmicutes.Clostridia.Clostridiales.Lachnospiraceae.Lachnospiraceae_UCG_010	PTK2B
119095	ENSG00000120899	rs748283	0.19004703	0.063710147	0.943342067	0.375070797	0.28743141	-0.317234957	0.007617976	0.069109394	0.217046893	0.168169915	0.106776249	0.077376982	0.127480258	0.024269999	0.999296249	0.97562022	Bacteria.Bacteroidetes.Bacteroidia.Bacteroidales.Porphyromonadaceae	PTK2B
119096	ENSG00000120899	rs748283	0.139295095	0.0977436	0.487545763	0.534008508	0.364828796	-0.324090271	0.076123802	-0.052385505	0.243745129	0.192902493	0.109029464	0.083785858	0.095162638	0.037533094	0.912695218	0.936854604	Bacteria.Firmicutes.Clostridia.Clostridiales.Ruminococcaceae.Ruminococcaceae_UCG_002	PTK2B
119097	ENSG00000120899	rs748283	0.880634308	0.263611819	0.28878079	0.991146933	0.048216528	-0.307909677	-0.145037171	-0.00123992	0.319829506	0.273053533	0.135606668	0.111316808	0.597328643	0.205730839	0.998891856	0.999590371	Bacteria.Firmicutes.Bacilli.Bacillales.Staphylococcaceae.Staphylococcus	PTK2B
119098	ENSG00000120899	rs748283	0.197063942	0.121861259	0.815387305	0.985474789	0.283473069	-0.263293323	0.024599725	-0.001471197	0.217501057	0.167973715	0.10493377	0.080499556	0.114026261	0.038682785	0.998525812	0.998572885	Bacteria.Proteobacteria.Deltaproteobacteria.Desulfovibrionales.Desulfovibrionaceae	PTK2B
119099	ENSG00000120899	rs748283	0.14148039	0.096929734	0.162459361	0.261991282	0.319816836	-0.278727276	0.172696621	-0.098783399	0.21487243	0.16549032	0.122229531	0.087301063	0.095895356	0.039236542	0.999670759	0.996530704	Bacteria.Firmicutes.Clostridia.Clostridiales.Ruminococcaceae.Flavonifractor	PTK2B
119100	ENSG00000120899	rs748283	0.118614079	0.096870014	0.467357491	0.989255924	0.354294753	-0.285568848	0.067739905	-0.000996171	0.224022109	0.169521433	0.092657286	0.073692124	0.08018158	0.039438896	0.968802863	0.999877225	Bacteria.Bacteroidetes.Bacteroidia.Bacteroidales.Prevotellaceae	PTK2B
119101	ENSG00000120899	rs748283	0.864772152	0.838452252	0.075096942	0.060899766	0.043419684	-0.041524476	-0.172808675	0.147155978	0.253948866	0.202863041	0.095534289	0.077153329	0.502698047	0.317830035	0.999858829	0.871930163	Bacteria.Proteobacteria.Betaproteobacteria.Neisseriales.Neisseriaceae.Eikenella	PTK2B
119102	ENSG00000120899	rs748283	0.656065503	0.692331899	0.225030083	0.090213869	0.114012049	-0.077754306	-0.114775552	0.120450107	0.254825968	0.195628932	0.093701306	0.070034282	0.360300384	0.252858836	0.95000729	0.99789802	Bacteria.Verrucomicrobia	PTK2B
119103	ENSG00000120899	rs748283	0.167323199	0.115472574	0.645850362	0.452213898	0.30285962	-0.267272027	0.037688989	-0.049723445	0.216874934	0.167526027	0.081633974	0.065747432	0.109695568	0.034457127	0.793681324	0.903004347	Bacteria.Firmicutes.Clostridia.Clostridiales.Lachnospiraceae.Lachnospiraceae_NK4A136_group	PTK2B
119104	ENSG00000120899	rs748283	0.870985546	0.919228374	0.164516448	0.070182157	0.044165182	-0.02132926	0.137238996	-0.136238598	0.270870229	0.209520067	0.097616531	0.074001467	0.445321356	0.273280163	0.582333132	0.877623988	Bacteria.Firmicutes.Clostridia.Clostridiales.Lachnospiraceae.Lachnoclostridium	PTK2B
119105	ENSG00000120899	rs748283	0.206198239	0.137069454	0.880486195	0.498719352	0.282882263	-0.255052002	-0.015476887	0.048961182	0.221547148	0.169426451	0.102532957	0.071968101	0.107629757	0.051071648	0.998277807	0.999325446	Bacteria.Bacteroidetes.Bacteroidia.Bacteroidales.Porphyromonadaceae.Parabacteroides	PTK2B
119106	ENSG00000120899	rs748283	0.917619043	0.822434943	0.294942847	0.220422674	-0.037959599	0.071436613	-0.151212916	0.155643499	0.36557184	0.317040947	0.143213623	0.125791656	0.645445392	0.426604691	0.948905015	0.966332496	Bacteria.Firmicutes.Clostridia.Clostridiales.Ruminococcaceae.Ruminococcaceae_NK4A214_group	PTK2B
119107	ENSG00000120899	rs748283	0.148143585	0.106424077	0.494636314	0.676356966	0.326657477	-0.281414504	0.055285709	-0.024756768	0.223199379	0.171888942	0.080494641	0.059038742	0.097505963	0.038222645	0.761082404	0.993577312	Bacteria.Proteobacteria.Betaproteobacteria.Burkholderiales.Alcaligenaceae.Sutterella	PTK2B
119108	ENSG00000120899	rs748283	0.146807828	0.108218615	0.296902641	0.206592314	0.317863272	-0.272627282	0.144251638	-0.130572874	0.216463296	0.167391642	0.137180833	0.102351743	0.093554468	0.035087277	0.999276643	0.988728768	Bacteria.Firmicutes.Clostridia.Clostridiales.Ruminococcaceae.Ruminiclostridium_5	PTK2B
119109	ENSG00000120899	rs748283	0.191532317	0.119641944	0.260900143	0.46490024	0.283482881	-0.270068645	-0.133133208	0.073974101	0.214792794	0.171250706	0.117386641	0.100626268	0.123798558	0.043118625	0.88760533	0.997132292	Bacteria.Firmicutes.Bacilli.Bacillales	PTK2B
119110	ENSG00000120899	rs748283	0.371176869	0.930490562	0.871246393	0.447542981	0.294432255	-0.02655262	0.023161941	0.09581083	0.326964138	0.30322857	0.142345293	0.125382226	0.458078651	0.441245891	0.999697332	0.890821271	Bacteria.Firmicutes.Clostridia.Clostridiales.Ruminococcaceae.Ruminococcaceae_UCG_013	PTK2B
119111	ENSG00000120899	rs748283	0.024322588	0.004992988	0.012399035	0.002210739	-2.573402733	3.068538336	0.466436997	-0.542543985	1.116063599	1.055745818	0.181336835	0.170238889	0.999435429	0.848077673	0.999968393	0.999515331	Bacteria.Firmicutes	PTK2B
119112	ENSG00000120899	rs748283	0.495704685	0.28783941	0.253695064	0.126614264	-0.444928995	0.658903495	0.139870799	-0.168677897	0.64941828	0.614848526	0.121455537	0.109004979	0.958015446	0.530772676	0.997187614	0.921529413	Bacteria.Bacteroidetes.Bacteroidia.Bacteroidales	PTK2B
119113	ENSG00000120899	rs748283	0.072897375	0.007590669	0.026515417	0.002057615	-1.278400296	1.883052577	0.30651141	-0.411463002	0.701248886	0.68332781	0.135012762	0.128143684	0.951205166	0.394025591	0.999826541	0.999832315	Bacteria.Firmicutes.Clostridia.Clostridiales.Lachnospiraceae	PTK2B
119114	ENSG00000120899	rs748283	0.581260313	0.667564512	0.300855753	0.101878574	0.141857908	-0.084345822	-0.097335857	0.116036785	0.255912161	0.195491127	0.093331487	0.06993228	0.323809677	0.246760626	0.973414458	0.998439902	Bacteria.Verrucomicrobia.Verrucomicrobiae.Verrucomicrobiales.Verrucomicrobiaceae.Akkermansia	PTK2B
119115	ENSG00000120899	rs748283	0.313073193	0.09588312	0.862110303	0.539083927	0.273163574	-0.352830221	0.019412197	0.050812469	0.268680877	0.208816456	0.111322434	0.082291791	0.239771682	0.056108493	0.797262953	0.994680072	Bacteria.Proteobacteria.Betaproteobacteria.Burkholderiales	PTK2B
119116	ENSG00000120899	rs748283	0.154225033	0.091036308	0.488484167	0.346928946	0.474404157	-0.46512262	-0.091498669	0.105924391	0.329089033	0.271145858	0.131334385	0.111801852	0.242068165	0.081620482	0.962754678	0.933837527	Bacteria.Firmicutes.Bacilli	PTK2B
119117	ENSG00000120899	rs748283	0.530265575	0.221848734	0.048802923	0.006246409	-0.194025902	0.321877145	0.26493318	-0.339356384	0.307498877	0.260956204	0.131938922	0.120062424	0.374455563	0.174502425	0.739295151	0.537270831	Bacteria.Firmicutes.Erysipelotrichia.Erysipelotrichales	PTK2B
119118	ENSG00000120899	rs748283	0.192393457	0.121008774	0.869642078	0.977967851	0.286297008	-0.26495891	0.015310784	-0.002035577	0.217351351	0.16864263	0.092926266	0.073425009	0.10410454	0.040892969	0.999305472	0.9130102	Bacteria.Bacteroidetes.Bacteroidia.Bacteroidales.Rikenellaceae.Alistipes	PTK2B
119119	ENSG00000120899	rs748283	0.22028764	0.069394479	0.868548233	0.403694869	0.332352613	-0.428886667	0.01767285	-0.072823906	0.26852911	0.232288388	0.106361598	0.086640877	0.249642332	0.059760512	0.892898076	0.965052679	Bacteria.Firmicutes.Erysipelotrichia.Erysipelotrichales.Erysipelotrichaceae.Clostridium_innocuum_group	PTK2B
119120	ENSG00000120899	rs748283	0.328458645	0.187142205	0.939580463	0.643505922	0.339803815	-0.397894079	0.011726585	-0.056191212	0.345109424	0.298465614	0.154112757	0.120848766	0.351411496	0.160729529	0.910720207	0.895507627	Bacteria.Firmicutes.Clostridia.Clostridiales.Ruminococcaceae.Ruminiclostridium_9	PTK2B
119121	ENSG00000120899	rs748283	0.174336487	0.116517432	0.738801756	0.864887217	0.29633125	-0.264883546	0.034547504	0.013502248	0.215759434	0.166514548	0.103167054	0.079038567	0.113864036	0.042712543	0.995339941	0.95533137	Bacteria.Proteobacteria.Deltaproteobacteria.Desulfovibrionales.Desulfovibrionaceae.Bilophila	PTK2B
119122	ENSG00000120899	rs748283	0.87365376	0.340512112	0.153924895	0.528692095	0.043350008	-0.211384009	-0.163675299	0.055272952	0.271535649	0.220145475	0.113455762	0.087263297	0.526602476	0.175538479	0.688779936	0.996502544	Bacteria.Firmicutes.Clostridia.Clostridiales.Family_XI	PTK2B
119123	ENSG00000120899	rs748283	0.207464335	0.127767518	0.757437721	0.926049835	0.278485164	-0.260090011	0.034213482	-0.007781909	0.218720025	0.168598132	0.110312025	0.08351781	0.118759312	0.042662359	0.997604342	0.996621608	Bacteria.Proteobacteria.Deltaproteobacteria	PTK2B
119124	ENSG00000120899	rs748283	0.147248472	0.119926399	0.331620458	0.521875012	0.329459722	-0.291371459	-0.090376296	0.047938757	0.22460908	0.184903567	0.092393922	0.074445084	0.09434516	0.048391968	0.915215198	0.989428248	Bacteria.Proteobacteria.Gammaproteobacteria.Pasteurellales.Pasteurellaceae.Haemophilus	PTK2B
119125	ENSG00000120899	rs748283	0.244477589	0.175859072	0.876940308	0.751445333	0.322599657	-0.313578947	-0.019205592	0.033852522	0.274668471	0.229136258	0.123540258	0.106428312	0.254073344	0.086739189	0.994136952	0.993308085	Bacteria.Firmicutes.Bacilli.Lactobacillales.Streptococcaceae	PTK2B
119126	ENSG00000120899	rs748283	0.441001699	0.348211609	0.286687841	0.31870092	0.183877984	-0.177102041	-0.116099768	0.095606728	0.237184574	0.187430348	0.10807642	0.095146397	0.261390855	0.129182034	0.945687051	0.8458603	Bacteria.Firmicutes.Bacilli.Lactobacillales.Carnobacteriaceae.Granulicatella	PTK2B
119127	ENSG00000120899	rs748283	0.413679405	0.28894867	0.369307707	0.481180134	0.196311856	-0.207975485	0.086902421	-0.053727942	0.238615302	0.194520956	0.096125743	0.075835466	0.330345387	0.140498096	0.896362991	0.997216401	Bacteria.Firmicutes.Clostridia.Clostridiales.Ruminococcaceae.Subdoligranulum	PTK2B
119128	ENSG00000120899	rs748283	0.49598632	0.580494828	0.660858177	0.43607378	0.203049922	-0.131144858	-0.046556915	0.06814236	0.296566088	0.236106337	0.105631697	0.086951668	0.383884064	0.304775836	0.997329664	0.92426646	Bacteria.Firmicutes.Negativicutes.Selenomonadales.Veillonellaceae.Megasphaera	PTK2B
119129	ENSG00000120899	rs748283	0.148461833	0.092580332	0.480377895	0.446670093	0.322386269	-0.297444225	0.073496489	-0.058301142	0.22045661	0.174241506	0.103547971	0.076148322	0.096937954	0.036462061	0.99935717	0.960853802	Bacteria.Firmicutes.Erysipelotrichia.Erysipelotrichales.Erysipelotrichaceae.Erysipelotrichaceae_UCG_003	PTK2B
119130	ENSG00000120899	rs748283	0.214976673	0.256245498	0.629736792	0.87504533	0.2957731	-0.226800833	-0.057878569	-0.017012158	0.236198957	0.198011101	0.119487345	0.107757661	0.160377902	0.076584451	0.977260763	0.991321779	Bacteria.Firmicutes.Negativicutes.Selenomonadales.Veillonellaceae.Veillonella	PTK2B
119131	ENSG00000120899	rs748283	0.854235865	0.896521162	0.348667564	0.256210671	0.057475302	-0.033833768	-0.113921834	0.108225175	0.31160618	0.259129704	0.120680451	0.094480256	0.530581183	0.318019361	0.996596763	0.999791394	Bacteria.Firmicutes.Clostridia.Clostridiales.Ruminococcaceae.Ruminococcaceae_UCG_005	PTK2B
119132	ENSG00000120899	rs748283	0.878004045	0.33341591	0.406598996	0.997053706	0.052251708	-0.250165942	-0.105789446	0.000370821	0.339064557	0.256709309	0.126645817	0.100036193	0.601837259	0.232229278	0.997947728	0.999760149	Bacteria.Actinobacteria.Actinobacteria.Micrococcales	PTK2B
119133	ENSG00000120899	rs748283	0.068221711	0.066280746	0.199466182	0.273976493	0.521142296	-0.436717613	0.13776114	-0.092953708	0.281032705	0.233797657	0.106275062	0.084252671	0.116614448	0.048291757	0.453536271	0.89254631	Bacteria.Firmicutes.Clostridia.Clostridiales.Christensenellaceae	PTK2B
119134	ENSG00000120899	rs748283	0.236907341	0.154257148	0.422239287	0.181722822	0.257183082	-0.239629277	-0.068270299	0.08804735	0.215438049	0.1662414	0.08452981	0.065223945	0.133307022	0.050524065	0.753772884	0.790010861	Bacteria.Firmicutes.Negativicutes.Selenomonadales.Veillonellaceae.Dialister	PTK2B
119135	ENSG00000120899	rs748283	0.900678644	0.760529789	0.36686075	0.190557898	-0.05265	0.100178108	-0.125008339	0.14458243	0.420216451	0.327304921	0.13756695	0.109305521	0.529670294	0.346173901	0.981446852	0.925873833	Bacteria.Proteobacteria.Gammaproteobacteria.Enterobacteriales.Enterobacteriaceae.Citrobacter	PTK2B
119136	ENSG00000120899	rs748283	0.185971911	0.071098295	0.780683443	0.444273633	0.309465993	-0.334776237	0.030065034	-0.062879298	0.231510298	0.182450232	0.107534392	0.081694609	0.159772764	0.033817946	0.964058101	0.979585985	Bacteria.Firmicutes.Erysipelotrichia.Erysipelotrichales.Erysipelotrichaceae.Erysipelatoclostridium	PTK2B
119137	ENSG00000120899	rs748283	0.751357043	0.871144997	0.677027174	0.29854546	0.114834418	0.053522029	-0.056368791	0.12324809	0.360893105	0.328666738	0.134721677	0.117609413	0.592491736	0.401282579	0.998832683	0.955062155	Bacteria.Firmicutes.Clostridia.Clostridiales.Ruminococcaceae.Eubacterium_coprostanoligenes_group	PTK2B
119138	ENSG00000120899	rs748283	0.132552455	0.12348947	0.434235054	0.643648445	0.422014272	-0.337724495	-0.122715202	0.060900939	0.277052659	0.216415821	0.155959534	0.131034218	0.124606491	0.055374504	0.779800037	0.958212988	Bacteria.Actinobacteria	PTK2B
119139	ENSG00000120899	rs748283	0.402908002	0.490521006	0.633524	0.420367154	0.207001092	-0.146818318	-0.046693971	0.063627322	0.245861705	0.211732915	0.097475821	0.078462483	0.218286772	0.170411567	0.751112201	0.975394521	Bacteria.Firmicutes.Negativicutes.Selenomonadales.Acidaminococcaceae.Phascolarctobacterium	PTK2B
119140	ENSG00000120899	rs748283	0.447004047	0.783442489	0.421088491	0.154376068	0.182161434	-0.058497988	0.074698187	-0.120529619	0.238100481	0.211968113	0.092258458	0.083641229	0.339113173	0.295161508	0.512643561	0.902313357	Bacteria.Firmicutes.Clostridia.Clostridiales.Lachnospiraceae.Anaerostipes	PTK2B
119141	ENSG00000120907	rs201382270	0.676110895	0.046752599	0.098417591	0.685922309	0.061565087	-0.349047248	-0.097644675	0.030185076	0.146699025	0.172186685	0.058238503	0.074308975	0.341742107	0.018366062	0.325980018	0.979464396	Bacteria.Firmicutes.Clostridia.Clostridiales.Peptostreptococcaceae.Intestinibacter	ADRA1A
119142	ENSG00000120907	rs201382270	0.718883729	0.232150821	0.291592714	0.295103618	0.06142425	-0.252432286	-0.078029378	0.102880809	0.169905821	0.209296351	0.073386062	0.097471049	0.384746169	0.093231862	0.755837052	0.981481548	Bacteria.Firmicutes.Clostridia.Clostridiales.Lachnospiraceae.Eubacterium_eligens_group	ADRA1A
119143	ENSG00000120907	rs201382270	0.199971683	0.053495646	0.756575755	0.288501831	0.177348558	-0.336487737	0.016016039	-0.075177283	0.136970422	0.171096792	0.051450411	0.070248151	0.152340905	0.031240019	0.793204777	0.802301482	Bacteria.Firmicutes.Clostridia.Clostridiales.Lachnospiraceae.Roseburia	ADRA1A
119144	ENSG00000120907	rs201382270	0.634050013	0.630545872	0.05246966	0.119700069	-0.089442243	-0.112210293	-0.132530606	0.148623473	0.187004979	0.232201837	0.067089903	0.094257329	0.438333335	0.305228883	0.502661964	0.955893766	Bacteria.Firmicutes.Clostridia.Clostridiales.Ruminococcaceae.Ruminococcus_1	ADRA1A
119145	ENSG00000120907	rs201382270	0.050117511	0.001048487	0.141790119	0.0204782	0.295999562	-0.731670281	0.109069381	-0.259122667	0.148290146	0.21322641	0.073337431	0.109076301	0.073157589	0.001808516	0.991744893	0.795227166	Bacteria.Firmicutes.Bacilli.Lactobacillales.Carnobacteriaceae	ADRA1A
119146	ENSG00000120907	rs201382270	0.094188842	0.010458324	0.273646547	0.450773739	0.289248078	-0.483157364	0.102489514	-0.094469388	0.170292479	0.183238116	0.09283141	0.12451461	0.116174081	0.00893733	0.999672451	0.998587032	Bacteria.Firmicutes.Clostridia.Clostridiales.Ruminococcaceae.Butyricicoccus	ADRA1A
119147	ENSG00000120907	rs201382270	0.120008829	0.040648411	0.779361728	0.027657615	0.231798901	-0.34315304	0.012714564	0.131057015	0.147132336	0.164284326	0.045196746	0.058176605	0.09712399	0.021909482	0.955858825	0.913985509	Bacteria.Firmicutes.Clostridia.Clostridiales.Lachnospiraceae.Tyzzerella	ADRA1A
119148	ENSG00000120907	rs201382270	0.325288842	0.726180992	0.007786691	0.038929594	-0.179683299	-0.083995061	0.253624262	-0.201192898	0.181288113	0.238807804	0.092349062	0.095461811	0.296879082	0.367846973	0.68358258	0.648017577	Bacteria.Firmicutes.Erysipelotrichia.Erysipelotrichales.Erysipelotrichaceae	ADRA1A
119149	ENSG00000120907	rs201382270	0.219065494	0.00621484	0.654815242	0.152433647	0.204870326	-0.54457237	0.021098811	-0.079661018	0.165084673	0.192542361	0.046974651	0.055015884	0.236975593	0.010514984	0.879071178	0.998607976	Bacteria.Firmicutes.Clostridia.Clostridiales.Lachnospiraceae.Tyzzerella_4	ADRA1A
119150	ENSG00000120907	rs201382270	0.451369592	0.139585122	0.876883073	0.985054424	0.151755586	-0.392169458	-0.011667746	0.001813462	0.20028485	0.262207058	0.07501777	0.09643607	0.418899118	0.098514566	0.999985325	0.999758873	Bacteria.Firmicutes.Clostridia.Clostridiales.Ruminococcaceae.Ruminococcaceae_UCG_014	ADRA1A
119151	ENSG00000120907	rs201382270	0.350699245	0.018583571	0.366656655	0.522974504	0.129318742	-0.395893343	-0.053206944	-0.04259139	0.137573553	0.163969087	0.058527141	0.066316675	0.178098986	0.008754632	0.473963955	0.966168392	Bacteria.Firmicutes.Clostridia.Clostridiales.Lachnospiraceae.Lachnospira	ADRA1A
119152	ENSG00000120907	rs201382270	0.209408299	0.048014237	0.572044428	0.509450653	0.27376866	-0.531806576	0.050612912	-0.068960172	0.215947712	0.2638872	0.089119447	0.103957049	0.321988918	0.064877894	0.99991226	0.988194298	Bacteria.Actinobacteria.Coriobacteriia.Coriobacteriales.Coriobacteriaceae.Collinsella	ADRA1A
119153	ENSG00000120907	rs201382270	0.348194947	0.029424522	0.955996	0.432330106	0.185987341	-0.527152128	0.005987801	-0.100037263	0.196826975	0.236720589	0.10809846	0.126610012	0.334175974	0.033497202	0.998820086	0.961415255	Bacteria.Firmicutes.Clostridia.Clostridiales.Family_XIII	ADRA1A
119154	ENSG00000120907	rs201382270	0.102811947	0.010528027	0.353477851	0.143333216	0.285146089	-0.713008625	0.049636789	-0.131143141	0.172327647	0.27066623	0.053112887	0.088526832	0.17222831	0.018302136	0.813736068	0.83363362	Bacteria.Bacteroidetes.Bacteroidia.Bacteroidales.Prevotellaceae.Prevotella_9	ADRA1A
119155	ENSG00000120907	rs201382270	0.614912425	0.204976327	0.606731046	0.487682228	0.100266216	-0.288400217	0.046113819	-0.088453032	0.19834766	0.22525309	0.089150312	0.126728065	0.432939336	0.108094206	0.986557936	0.973447285	Bacteria.Firmicutes.Bacilli.Lactobacillales	ADRA1A
119156	ENSG00000120907	rs201382270	0.633629946	0.783970383	0.179646754	0.210558184	-0.121967634	-0.079030566	-0.115170611	0.129140038	0.254692679	0.2870862	0.084905466	0.102125599	0.45938959	0.40963439	0.999878354	0.954088273	Bacteria.Bacteroidetes.Bacteroidia.Bacteroidales.Porphyromonadaceae.Barnesiella	ADRA1A
119157	ENSG00000120907	rs201382270	0.195321801	0.024737725	0.310123324	0.158092562	0.176342151	-0.376167779	-0.07766577	0.118452285	0.134769719	0.163633467	0.075923279	0.082952496	0.109299559	0.01326265	0.67682024	0.898804078	Bacteria.Firmicutes.Clostridia.Clostridiales.Lachnospiraceae.Dorea	ADRA1A
119158	ENSG00000120907	rs201382270	0.385722304	0.307828307	0.970969647	0.734207854	0.167597872	-0.301184176	-0.002892378	-0.033432	0.191916454	0.293022321	0.079172524	0.098042771	0.33731242	0.194006169	0.99759175	0.986746924	Bacteria.Firmicutes.Clostridia.Clostridiales.Lachnospiraceae.Lachnospiraceae_UCG_008	ADRA1A
119159	ENSG00000120907	rs201382270	0.652325436	0.522845429	0.770625729	0.687113381	0.111570094	-0.251477367	-0.028141937	0.059799092	0.246495277	0.391439407	0.096120942	0.147804773	0.649783905	0.438759132	0.863835689	0.936167976	Bacteria.Firmicutes.Clostridia.Clostridiales.Ruminococcaceae.Anaerotruncus	ADRA1A
119160	ENSG00000120907	rs201382270	0.547730677	0.037450088	0.371716237	0.950781256	0.092752692	-0.359486164	0.051370789	0.003852727	0.153481257	0.169222236	0.057111523	0.062176372	0.294672551	0.025475247	0.692262108	0.937760178	Bacteria.Proteobacteria.Betaproteobacteria.Burkholderiales.Alcaligenaceae	ADRA1A
119161	ENSG00000120907	rs201382270	0.327136161	0.100968293	0.798320078	0.716098689	0.218784778	-0.481122019	0.019754891	-0.03930211	0.221589656	0.28917189	0.076995711	0.107598571	0.353652011	0.110689023	0.998896274	0.992287046	Bacteria.Proteobacteria.Deltaproteobacteria.Desulfovibrionales.Desulfovibrionaceae.Desulfovibrio	ADRA1A
119162	ENSG00000120907	rs201382270	0.921803985	0.159201865	0.100602548	0.651669195	0.016527733	-0.342839141	-0.119594909	0.044544238	0.167720143	0.240741602	0.071802145	0.098214169	0.503944405	0.091340874	0.41303727	0.965307291	Bacteria.Firmicutes.Clostridia.Clostridiales.Christensenellaceae.Christensenellaceae_R_7_group	ADRA1A
119163	ENSG00000120907	rs201382270	0.694940239	0.253309427	0.626364489	0.824997493	0.087787575	-0.347073464	-0.055134764	0.032245203	0.222864676	0.301130879	0.112709698	0.145238178	0.55443239	0.182956945	0.99792254	0.986607256	Bacteria.Firmicutes.Clostridia.Clostridiales.Family_XIII.Family_XIII_AD3011_group	ADRA1A
119164	ENSG00000120907	rs201382270	0.498758898	0.120379771	0.717293953	0.532378216	0.128325783	-0.325366168	0.033259625	-0.077915599	0.188643657	0.206734001	0.091458657	0.12412224	0.360063897	0.065008619	0.976314705	0.980405449	Bacteria.Firmicutes.Bacilli.Lactobacillales.Streptococcaceae.Streptococcus	ADRA1A
119165	ENSG00000120907	rs201382270	0.993370815	0.718713628	0.430796373	0.139531346	-0.002256896	-0.098368057	-0.07014338	0.149029016	0.270592668	0.271924196	0.088478927	0.099628005	0.61434661	0.360435428	0.997594253	0.968019235	Bacteria.Firmicutes.Erysipelotrichia.Erysipelotrichales.Erysipelotrichaceae.Faecalitalea	ADRA1A
119166	ENSG00000120907	rs201382270	0.240021302	0.037700779	0.103925546	0.457521617	0.159494322	-0.370148641	-0.110930525	0.06479806	0.134504503	0.174478084	0.067261982	0.086698766	0.12277084	0.018232951	0.938496413	0.997201293	Bacteria.Firmicutes.Clostridia.Clostridiales.Lachnospiraceae.Coprococcus_1	ADRA1A
119167	ENSG00000120907	rs201382270	0.508444341	0.605049468	0.094010244	0.175886825	-0.156764398	-0.123626047	-0.168103427	0.142771273	0.235758909	0.237887166	0.098914645	0.104331642	0.457934947	0.257039775	0.763505393	0.942166966	Bacteria.Firmicutes.Clostridia.Clostridiales.Lachnospiraceae.Lachnospiraceae_ND3007_group	ADRA1A
119168	ENSG00000120907	rs201382270	0.199957163	0.106729925	0.047828179	0.004039717	-0.371524722	0.605995327	0.196595348	-0.377280238	0.286927816	0.370474026	0.097468577	0.126562858	0.43029028	0.181880638	0.746660096	0.583203828	Bacteria.Firmicutes.Negativicutes.Selenomonadales	ADRA1A
119169	ENSG00000120907	rs201382270	0.748305502	0.214355382	0.13842943	0.250132166	0.050412879	-0.257144569	0.075326362	-0.069499731	0.156445436	0.205069511	0.050214102	0.059893147	0.377506879	0.079138639	0.999492402	0.999741582	Bacteria.Proteobacteria.Gammaproteobacteria.Enterobacteriales.Enterobacteriaceae.Escherichia_Shigella	ADRA1A
119170	ENSG00000120907	rs201382270	0.305693301	0.702151757	0.062355219	0.238380024	-0.283809667	-0.111977937	0.139957747	-0.088764341	0.274892753	0.291526865	0.073802464	0.074592731	0.646552237	0.484055511	0.998803525	0.997226571	Bacteria.Firmicutes.Clostridia.Clostridiales.Lachnospiraceae.Eubacterium_rectale_group	ADRA1A
119171	ENSG00000120907	rs201382270	0.500139049	0.63286437	0.230452864	0.52439708	-0.259250952	-0.175101378	0.085265651	-0.04157657	0.382340986	0.364822061	0.070435681	0.064959449	0.875825831	0.655997746	0.999973618	0.989705988	Bacteria.Bacteroidetes.Bacteroidia.Bacteroidales.Bacteroidaceae.Bacteroides	ADRA1A
119172	ENSG00000120907	rs201382270	0.662272518	0.32516961	0.104368548	0.001650898	-0.080785455	0.246019785	0.109840487	-0.300706555	0.184111773	0.24815545	0.066688074	0.091569537	0.484668495	0.168562589	0.624106651	0.645967896	Bacteria.Firmicutes.Negativicutes.Selenomonadales.Veillonellaceae	ADRA1A
119173	ENSG00000120907	rs201382270	0.229774758	0.031418372	0.687419288	0.556024321	0.165197105	-0.37274516	0.020796267	-0.038640059	0.136264285	0.169482039	0.051455089	0.065290268	0.12889495	0.014889425	0.899032068	0.906321209	Bacteria.Fusobacteria.Fusobacteriia.Fusobacteriales.Fusobacteriaceae.Fusobacterium	ADRA1A
119174	ENSG00000120907	rs201382270	0.607107083	0.145069551	0.418256307	0.666216741	0.089026562	-0.332843905	-0.060288216	0.039816346	0.172292529	0.225673693	0.074006468	0.091886641	0.314512604	0.075624748	0.883749255	0.998819627	Bacteria.Firmicutes.Clostridia.Clostridiales.Ruminococcaceae.Ruminococcaceae_UCG_003	ADRA1A
119175	ENSG00000120907	rs201382270	0.083972471	0.029735508	0.057093477	0.010873732	-1.535724148	2.333069546	0.281826109	-0.440647352	0.875059615	1.049755416	0.145496018	0.168052059	0.997454612	0.727982475	0.997650199	0.999159905	Bacteria.Firmicutes.Clostridia.Clostridiales	ADRA1A
119176	ENSG00000120907	rs201382270	0.118032473	0.169216211	0.056155016	0.04473441	-0.857015677	0.927113507	0.214207123	-0.266937875	0.541022773	0.666901227	0.110156049	0.130422957	0.756290166	0.487687336	0.999135888	0.916938889	Bacteria.Firmicutes.Clostridia.Clostridiales.Ruminococcaceae	ADRA1A
119177	ENSG00000120907	rs201382270	0.096838114	0.0060561	0.370257237	0.059561555	0.245848359	-0.490269773	-0.052281609	0.130521578	0.145928027	0.172774038	0.057946035	0.068066121	0.06925341	0.005025836	0.911753627	0.948363723	Bacteria.Proteobacteria.Gammaproteobacteria.Pasteurellales.Pasteurellaceae	ADRA1A
119178	ENSG00000120907	rs201382270	0.108268759	0.010447225	0.186564885	0.146372176	0.229803006	-0.434133724	-0.097658944	0.107843628	0.141118232	0.164620885	0.073158071	0.073360487	0.080274495	0.006970544	0.997117901	0.9453081	Bacteria.Firmicutes.Clostridia.Clostridiales.Lachnospiraceae.Eubacterium_hallii_group	ADRA1A
119179	ENSG00000120907	rs201382270	0.113021293	0.015011933	0.262361933	0.542974159	0.227706205	-0.423994178	-0.069653526	0.04540995	0.141744424	0.169703398	0.061605479	0.074254889	0.087840373	0.010023384	0.999694213	0.908466096	Bacteria.Firmicutes.Clostridia.Clostridiales.Lachnospiraceaencultured	ADRA1A
119180	ENSG00000120907	rs201382270	0.368495018	0.514926446	0.199111285	0.18728885	-0.441276715	0.409684713	0.111745447	-0.143279099	0.487278322	0.625692841	0.086136474	0.107511777	0.923909924	0.626915885	0.997187614	0.921529413	Bacteria.Bacteroidetes.Bacteroidia.Bacteroidales	ADRA1A
119181	ENSG00000120907	rs201382270	0.593723663	0.969056791	0.14073995	0.115194094	-0.124705113	0.011908543	0.111110415	-0.133030855	0.232618103	0.305809942	0.074509515	0.083318639	0.52634953	0.401288959	0.9994853	0.999502343	Bacteria.Firmicutes.Clostridia.Clostridiales.Lachnospiraceae.Ruminococcus_gnavus_group	ADRA1A
119182	ENSG00000120907	rs201382270	0.863286332	0.074766477	0.300963853	0.814675942	0.031756341	-0.331651332	0.070364686	-0.016320958	0.183694655	0.183134458	0.067485118	0.069347196	0.479082924	0.050798681	0.705767208	0.996359602	Bacteria.Proteobacteria.Betaproteobacteria	ADRA1A
119183	ENSG00000120907	rs201382270	0.791200586	0.203031719	0.484466655	0.832836664	0.057493103	-0.355268289	-0.060903103	0.022192917	0.216266128	0.276274716	0.086613354	0.104725701	0.556168655	0.155200308	0.981084248	0.998600531	Bacteria.Firmicutes.Clostridia.Clostridiales.Ruminococcaceae.Ruminiclostridium_6	ADRA1A
119184	ENSG00000120907	rs201382270	0.387601957	0.969091658	0.074520937	0.227328371	-0.226569868	-0.013596568	-0.170429584	0.149494551	0.260480328	0.349552294	0.094027946	0.122658053	0.423150976	0.435872645	0.958034317	0.997513341	Bacteria.Firmicutes.Clostridia.Clostridiales.Lachnospiraceae.Eubacterium_xylanophilum_group	ADRA1A
119185	ENSG00000120907	rs201382270	0.184363378	0.061302754	0.752808322	0.525509287	0.181975318	-0.335722342	0.022031996	0.062453007	0.135630872	0.176299873	0.069661204	0.097839944	0.123588214	0.026522909	0.957457667	0.993717266	Bacteria.Actinobacteria.Actinobacteria.Bifidobacteriales.Bifidobacteriaceae	ADRA1A
119186	ENSG00000120907	rs201382270	0.226118184	0.074485459	0.703514487	0.606079517	0.169308768	-0.335316736	0.017817933	0.032695514	0.138549777	0.184974882	0.046611905	0.063094617	0.124882903	0.028989883	0.79332059	0.993577312	Bacteria.Proteobacteria.Betaproteobacteria.Burkholderiales.Alcaligenaceae.Sutterella	ADRA1A
119187	ENSG00000120907	rs201382270	0.733792073	0.17365289	0.246909787	0.582540309	0.059096599	-0.319191123	0.063598324	-0.033458662	0.173025255	0.232029726	0.054431605	0.060565018	0.427012613	0.088982756	0.997282517	0.999171204	Bacteria.Proteobacteria.Gammaproteobacteria.Enterobacteriales.Enterobacteriaceae	ADRA1A
119188	ENSG00000120907	rs201382270	0.189695226	0.022394681	0.157987884	0.409271327	0.176519757	-0.383083731	-0.08157267	0.061060143	0.133187392	0.16374833	0.057110988	0.07351821	0.102757502	0.010892119	0.924433301	0.890158219	Bacteria.Bacteroidetes.Bacteroidia.Bacteroidales.Rikenellaceae	ADRA1A
119189	ENSG00000120907	rs201382270	0.801103435	0.22325168	0.240978979	0.780549177	-0.060329756	-0.341628118	0.064125387	-0.016777149	0.2385026	0.277820084	0.054189539	0.059969565	0.653427734	0.24479435	0.914353853	0.929251027	Bacteria.Firmicutes.Clostridia.Clostridiales.Ruminococcaceae.Faecalibacterium	ADRA1A
119190	ENSG00000120907	rs201382270	0.370887226	0.06853883	0.325831648	0.152483908	0.124139248	-0.317644118	-0.063056348	0.105551984	0.137771462	0.171495516	0.063691481	0.072905907	0.187216015	0.028080675	0.995339941	0.95316496	Bacteria.Proteobacteria.Deltaproteobacteria.Desulfovibrionales.Desulfovibrionaceae.Bilophila	ADRA1A
119191	ENSG00000120907	rs201382270	0.213848668	0.028139977	0.439475411	0.865709727	0.16876753	-0.381368478	-0.060882535	0.021655496	0.1344394	0.169833257	0.078269557	0.127549628	0.117471452	0.012592841	0.999276643	0.988728768	Bacteria.Firmicutes.Clostridia.Clostridiales.Ruminococcaceae.Ruminiclostridium_5	ADRA1A
119192	ENSG00000120907	rs201382270	0.476657263	0.08704943	0.852147276	0.971740288	0.144735111	-0.393829231	-0.013583399	-0.00325096	0.202190714	0.226674762	0.072590863	0.091415679	0.386215455	0.072687033	0.849021241	0.996502544	Bacteria.Firmicutes.Clostridia.Clostridiales.Family_XI	ADRA1A
119193	ENSG00000120907	rs201382270	0.247644242	0.029783048	0.427855962	0.236791359	0.156942885	-0.367205723	-0.054460627	0.093382424	0.13453302	0.165272599	0.06825822	0.078205366	0.13307128	0.013217871	0.998525812	0.997174658	Bacteria.Proteobacteria.Deltaproteobacteria.Desulfovibrionales.Desulfovibrionaceae	ADRA1A
119194	ENSG00000120907	rs201382270	0.237435329	0.035527346	0.999004027	0.277314846	0.16236923	-0.357106778	9.01E-05	-0.091467917	0.136168916	0.166326692	0.071925644	0.08348977	0.132129723	0.018140333	0.999825717	0.996530704	Bacteria.Firmicutes.Clostridia.Clostridiales.Ruminococcaceae.Flavonifractor	ADRA1A
119195	ENSG00000120907	rs201382270	0.62632748	0.160184062	0.720340717	0.851991883	0.116663362	-0.454035202	0.0235111	0.01459182	0.23846442	0.319586015	0.065388281	0.0778971	0.568029448	0.136316613	0.996566686	0.997858307	Bacteria.Proteobacteria.Gammaproteobacteria	ADRA1A
119196	ENSG00000120907	rs201382270	0.781469103	0.423012876	0.464254358	0.960819873	-0.124034957	-0.427115655	0.076655777	0.005750753	0.44527679	0.529726157	0.104122808	0.116613806	0.838376112	0.535777599	0.999330493	0.997562661	Bacteria.Proteobacteria	ADRA1A
119197	ENSG00000120907	rs201382270	0.613402517	0.499138333	0.514493709	0.216236295	0.086563705	-0.164929204	0.055349889	-0.116598058	0.170511452	0.242667215	0.084446121	0.093372007	0.36101239	0.227917972	0.906603649	0.863828446	Bacteria.Firmicutes.Clostridia.Clostridiales.Lachnospiraceae.Blautia	ADRA1A
119198	ENSG00000120907	rs201382270	0.31926506	0.057335841	0.889618704	0.761069853	0.164343255	-0.367085548	-0.00746051	0.020783106	0.163744208	0.189702144	0.053544884	0.068061623	0.264310801	0.038804384	0.998329958	0.99999132	Bacteria.Firmicutes.Clostridia.Clostridiales.Clostridiaceae_1	ADRA1A
119199	ENSG00000120907	rs201382270	0.308423641	0.032010408	0.369916784	0.250245513	0.144696415	-0.363498418	-0.060338173	0.101381691	0.140950003	0.165872907	0.066827631	0.087389354	0.178196892	0.016563492	0.998043854	0.964871975	Bacteria.Firmicutes.Clostridia.Clostridiales.Ruminococcaceaencultured	ADRA1A
119200	ENSG00000120907	rs201382270	0.321509491	0.089866309	0.195462705	0.163864498	0.135340884	-0.305246577	-0.07278065	0.105595402	0.135479245	0.177285918	0.05564048	0.07499105	0.142301523	0.036674948	0.998277807	0.999325446	Bacteria.Bacteroidetes.Bacteroidia.Bacteroidales.Porphyromonadaceae.Parabacteroides	ADRA1A
119201	ENSG00000120907	rs201382270	0.204602672	0.015633944	0.941198614	0.350941431	0.171601031	-0.408058128	0.003587204	-0.058960323	0.133915922	0.164367071	0.048443489	0.062755697	0.12141675	0.008509204	0.881616042	0.815699132	Bacteria.Firmicutes.Negativicutes.Selenomonadales.Veillonellaceae.Dialister	ADRA1A
119202	ENSG00000120907	rs201382270	0.192545742	0.003282898	0.719017934	0.0832671	0.220613184	-0.6846729	0.021277399	-0.135394204	0.167543529	0.224277265	0.058884871	0.076967998	0.192257742	0.007785575	0.75357566	0.764202695	Bacteria.Firmicutes.Clostridia.Clostridiales.Lachnospiraceae.Lachnospiraceae_UCG_010	ADRA1A
119203	ENSG00000120907	rs201382270	0.162366921	0.004673321	0.383663693	0.075309814	0.18807609	-0.528485029	-0.057082111	0.159474595	0.13308493	0.180377062	0.065080653	0.088228752	0.114163136	0.004525694	0.92078388	0.810956778	Bacteria.Firmicutes.Clostridia.Clostridiales.Lachnospiraceae.Fusicatenibacter	ADRA1A
119204	ENSG00000120907	rs201382270	0.429353428	0.079458217	0.873396611	0.64860453	0.16633272	-0.489257175	-0.012761668	-0.046670304	0.209153628	0.274590811	0.079772726	0.101939038	0.309364185	0.062941321	0.837298208	0.934985559	Bacteria.Bacteroidetes.Bacteroidia.Bacteroidales.Porphyromonadaceae.Odoribacter	ADRA1A
119205	ENSG00000120907	rs201382270	0.966239928	0.653019818	0.390994531	0.470269016	-0.010616571	-0.160418919	-0.082684103	0.103233548	0.249872252	0.355178901	0.095745816	0.142138405	0.651607001	0.365282449	0.99032513	0.894683924	Bacteria.Firmicutes.Clostridia.Clostridiales.Ruminococcaceae.Ruminococcaceae_UCG_013	ADRA1A
119206	ENSG00000120907	rs201382270	0.228843038	0.032082883	0.630996728	0.557695849	0.165440994	-0.372329192	0.024972417	-0.038647829	0.136189635	0.169976852	0.051744912	0.065581451	0.125617689	0.015421771	0.891153322	0.908393237	Bacteria.Fusobacteria.Fusobacteriia.Fusobacteriales	ADRA1A
119207	ENSG00000120907	rs201382270	0.520114901	0.285991384	0.665848786	0.661293382	0.118014423	-0.299275057	-0.030445262	0.045429375	0.182492233	0.278187034	0.070177942	0.103214929	0.413109299	0.143370464	0.996596763	0.999791394	Bacteria.Firmicutes.Clostridia.Clostridiales.Ruminococcaceae.Ruminococcaceae_UCG_005	ADRA1A
119208	ENSG00000120907	rs201382270	0.149523055	0.060553277	0.093031253	0.017474883	-0.947553235	1.538164733	0.209071805	-0.349022496	0.64968446	0.805341039	0.12264628	0.143110179	0.954184916	0.538267924	0.999826541	0.999832315	Bacteria.Firmicutes.Clostridia.Clostridiales.Lachnospiraceae	ADRA1A
119209	ENSG00000120907	rs201382270	0.713511067	0.051776359	0.39408044	0.999194835	0.063974865	-0.348765713	0.057494202	-6.70E-05	0.17349028	0.176017579	0.067014577	0.066178349	0.391984446	0.035979205	0.684447157	0.999734669	Bacteria.Proteobacteria.Betaproteobacteria.Burkholderiales	ADRA1A
119210	ENSG00000120907	rs201382270	0.05381081	0.006309551	0.156136131	0.138156751	0.341202124	-0.604958276	0.155761988	-0.18562268	0.173729299	0.214305828	0.108559495	0.123652886	0.096717202	0.007950724	0.999739884	0.859864217	Bacteria.Actinobacteria.Coriobacteriia.Coriobacteriales.Coriobacteriaceae	ADRA1A
119211	ENSG00000120907	rs201382270	0.865013476	0.29429663	0.033439255	0.033253333	0.024628079	-0.192699817	0.144160163	-0.175769719	0.144302412	0.182259657	0.066344761	0.080803773	0.393408368	0.085692913	0.977260763	0.773583954	Bacteria.Firmicutes.Negativicutes.Selenomonadales.Veillonellaceae.Veillonella	ADRA1A
119212	ENSG00000120907	rs201382270	0.295392742	0.102251347	0.845740517	0.733696407	0.191697881	-0.352710791	-0.012610044	-0.02266683	0.181727567	0.212805521	0.064556196	0.066339997	0.241395357	0.056293722	0.744398187	0.960650986	Bacteria.Firmicutes.Clostridia.Clostridiales.Lachnospiraceae.Lachnoclostridium	ADRA1A
119213	ENSG00000120907	rs201382270	0.190360106	0.022354984	0.158407539	0.406871276	0.176254958	-0.383185813	-0.081531644	0.061448526	0.133189991	0.163741556	0.05714077	0.07360602	0.103685792	0.011096249	0.922729228	0.870553132	Bacteria.Bacteroidetes.Bacteroidia.Bacteroidales.Rikenellaceae.Alistipes	ADRA1A
119214	ENSG00000120907	rs201382270	0.18741074	0.061004787	0.798314997	0.519788451	0.181403487	-0.337138951	0.017523029	0.062765055	0.136157152	0.176834533	0.068295157	0.096980952	0.129111992	0.024331841	0.904848453	0.98064907	Bacteria.Actinobacteria.Actinobacteria.Bifidobacteriales.Bifidobacteriaceae.Bifidobacterium	ADRA1A
119215	ENSG00000120907	rs201382270	0.41490912	0.207194842	0.417597281	0.09740586	0.117052137	-0.236771409	-0.046179234	0.122262928	0.142653087	0.185846742	0.056606467	0.072697514	0.239165082	0.074798633	0.894791964	0.889313815	Bacteria.Firmicutes.Negativicutes.Selenomonadales.Acidaminococcaceae	ADRA1A
119216	ENSG00000120907	rs201382270	0.201914215	0.037415389	0.723664427	0.846936599	0.18367059	-0.379571527	0.023410762	0.014572136	0.142473978	0.178643442	0.065927257	0.075191492	0.116819776	0.018262677	0.99935717	0.961151564	Bacteria.Firmicutes.Erysipelotrichia.Erysipelotrichales.Erysipelotrichaceae.Erysipelotrichaceae_UCG_003	ADRA1A
119217	ENSG00000120907	rs201382270	0.271258289	0.065887072	0.778012482	0.621709443	0.158780555	-0.350330957	-0.019956174	0.046631922	0.143096669	0.187270844	0.07049573	0.094054343	0.139028466	0.022857916	0.990263512	0.935449612	Bacteria.Proteobacteria.Gammaproteobacteria.Pseudomonadales	ADRA1A
119218	ENSG00000120907	rs201382270	0.413468376	0.48269214	0.995168271	0.487750888	0.177373428	-0.217392685	-0.000508406	0.097576701	0.215497909	0.307908351	0.083632434	0.13982183	0.440977719	0.30011296	0.998891856	0.999590371	Bacteria.Firmicutes.Bacilli.Bacillales.Staphylococcaceae.Staphylococcus	ADRA1A
119219	ENSG00000120907	rs201382270	0.436372637	0.041717639	0.442366789	0.730732984	0.1170383	-0.356401758	0.07104022	0.042184465	0.149442107	0.17155932	0.09191055	0.122049078	0.186266676	0.019613682	0.745098769	0.917161392	Bacteria.Actinobacteria.Actinobacteria	ADRA1A
119220	ENSG00000120907	rs201382270	0.333561636	0.143404014	0.827988373	0.521157111	0.152179047	-0.308114764	-0.015801771	0.059077297	0.156206883	0.208027121	0.072432219	0.091583841	0.235087826	0.067612486	0.970338521	0.907101516	Bacteria.Proteobacteria.Gammaproteobacteria.Pseudomonadales.Pseudomonadaceae.Pseudomonas	ADRA1A
119221	ENSG00000120907	rs201382270	0.152493498	0.005507261	0.827059629	0.125919662	0.198787905	-0.500119495	0.011921222	-0.11366172	0.137308236	0.174156932	0.0543463	0.073314868	0.094519371	0.004464529	0.968802863	0.929290029	Bacteria.Bacteroidetes.Bacteroidia.Bacteroidales.Prevotellaceae	ADRA1A
119222	ENSG00000120907	rs201382270	0.156208388	0.021034477	0.603575053	0.368155773	0.23330012	-0.537219706	0.035780029	-0.083837887	0.162629109	0.227171673	0.068568843	0.092511737	0.140605376	0.017761269	0.981744939	0.998719086	Bacteria.Firmicutes.Bacilli.Bacillales.Family_XI.Gemella	ADRA1A
119223	ENSG00000120907	rs201382270	0.066994471	0.007443747	0.204444698	0.16237762	0.316849499	-0.585177035	0.141692435	-0.176396973	0.170083087	0.21180131	0.110536452	0.124823872	0.104046939	0.008559352	0.999005033	0.877562922	Bacteria.Actinobacteria.Coriobacteriia.Coriobacteriales	ADRA1A
119224	ENSG00000120907	rs201382270	0.127605635	0.008131886	0.336017011	0.20653637	0.294710054	-0.515775144	0.06455795	-0.08051009	0.190957247	0.188899343	0.066606599	0.063101313	0.187166496	0.014740594	0.823532094	0.947283106	Bacteria.Firmicutes.Erysipelotrichia.Erysipelotrichales.Erysipelotrichaceae.Clostridium_innocuum_group	ADRA1A
119225	ENSG00000120907	rs201382270	0.314169975	0.731839245	0.007164613	0.037764268	-0.183905164	-0.08215532	0.255717842	-0.202110844	0.181300907	0.238714749	0.092090649	0.095302263	0.29415984	0.374853242	0.677381361	0.6578098	Bacteria.Firmicutes.Erysipelotrichia.Erysipelotrichales	ADRA1A
119226	ENSG00000120907	rs201382270	0.173471928	0.007662415	0.564674739	0.164070349	0.18307318	-0.468235997	-0.032946322	0.091363155	0.133024675	0.170127593	0.056914482	0.064915854	0.112164916	0.004282818	0.776373853	0.899031953	Bacteria.Firmicutes.Clostridia.Clostridiales.Lachnospiraceae.Lachnospiraceae_NK4A136_group	ADRA1A
119227	ENSG00000120907	rs201382270	0.746690312	0.79583675	0.19204344	0.034444137	0.052297774	-0.058101652	-0.085117114	0.187305579	0.16122271	0.223637179	0.064567801	0.086704646	0.460556391	0.340193538	0.752465475	0.791996221	Bacteria.Firmicutes.Clostridia.Clostridiales.Ruminococcaceae.Ruminococcus_2	ADRA1A
119228	ENSG00000120907	rs201382270	0.050488035	0.015364065	0.035706046	0.006066286	-2.041873075	2.991718767	0.356423313	-0.535262958	1.024638546	1.20178102	0.166174929	0.18867008	0.999435429	0.848077673	0.999968393	0.999515331	Bacteria.Firmicutes	ADRA1A
119229	ENSG00000120907	rs201382270	0.926183483	0.163830584	0.098452993	0.630028521	0.015568316	-0.337442811	-0.120137507	0.047389924	0.167387285	0.239623348	0.071661667	0.097917629	0.502192896	0.091643779	0.413052721	0.967123414	Bacteria.Firmicutes.Clostridia.Clostridiales.Christensenellaceae	ADRA1A
119230	ENSG00000120907	rs201382270	0.139411096	0.020299319	0.235959617	0.605457212	0.20263233	-0.391651566	-0.068019628	0.034100912	0.135420716	0.16461932	0.056862577	0.065692955	0.105032391	0.010233839	0.947501103	0.97562022	Bacteria.Bacteroidetes.Bacteroidia.Bacteroidales.Porphyromonadaceae	ADRA1A
119231	ENSG00000120907	rs201382270	0.233678561	0.029088201	0.314935246	0.779888034	0.162920522	-0.403251832	-0.059698225	0.02157453	0.135527759	0.180691966	0.05894672	0.076879826	0.132621437	0.014935743	0.906083664	0.970927548	Bacteria.Firmicutes.Clostridia.Clostridiales.Ruminococcaceae.Ruminococcaceae_UCG_002	ADRA1A
119232	ENSG00000120907	rs201382270	0.418358052	0.308391952	0.751510865	0.125059839	0.135573461	-0.209205344	-0.018332403	0.113471184	0.166459027	0.203775241	0.057650628	0.073022634	0.266104167	0.139951262	0.982891669	0.998439902	Bacteria.Verrucomicrobia.Verrucomicrobiae.Verrucomicrobiales.Verrucomicrobiaceae.Akkermansia	ADRA1A
119233	ENSG00000120907	rs201382270	0.898471988	0.839570131	0.374269104	0.214476656	0.026294973	-0.063350211	-0.077948195	0.15794315	0.20528261	0.311677408	0.087125918	0.125991377	0.641451701	0.430921681	0.948905015	0.966332496	Bacteria.Firmicutes.Clostridia.Clostridiales.Ruminococcaceae.Ruminococcaceae_NK4A214_group	ADRA1A
119234	ENSG00000120907	rs201382270	0.053302295	0.001572778	0.140349355	0.030637287	0.293406634	-0.707085656	0.110054695	-0.23815739	0.149066588	0.214278272	0.073727748	0.107766739	0.073483254	0.002528416	0.945687051	0.823043084	Bacteria.Firmicutes.Bacilli.Lactobacillales.Carnobacteriaceae.Granulicatella	ADRA1A
119235	ENSG00000120907	rs201382270	0.413351065	0.284096633	0.772816834	0.130413684	0.136711699	-0.21864352	-0.016747197	0.112160083	0.166054456	0.202432151	0.057769214	0.07321897	0.272488002	0.130838038	0.959597159	0.99789802	Bacteria.Verrucomicrobia	ADRA1A
119236	ENSG00000120907	rs201382270	0.393153038	0.168806621	0.757676936	0.148064108	0.156728157	-0.260479315	-0.018794915	0.082744983	0.182320716	0.187188134	0.060660875	0.056526949	0.366513941	0.132712341	0.994527911	0.925873833	Bacteria.Proteobacteria.Gammaproteobacteria.Enterobacteriales.Enterobacteriaceae.Citrobacter	ADRA1A
119237	ENSG00000120907	rs201382270	0.179241686	0.027887698	0.696320416	0.713882904	0.191226763	-0.424180362	0.031713505	-0.042137076	0.140842129	0.1885835	0.080896146	0.114424974	0.119011981	0.014410547	0.910238901	0.997132292	Bacteria.Firmicutes.Bacilli.Bacillales	ADRA1A
119238	ENSG00000120907	rs201382270	0.367418106	0.51304135	0.198414009	0.186311433	-0.442304243	0.411554995	0.111921402	-0.143604322	0.487309199	0.625730827	0.08613652	0.10751385	0.923455322	0.624219725	0.997675757	0.924386311	Bacteria.Bacteroidetes	ADRA1A
119239	ENSG00000120907	rs201382270	0.011016568	0.000508291	0.029203375	0.009745404	0.604559136	-0.920512772	0.17804726	-0.246833855	0.230998437	0.251538941	0.079839848	0.092681087	0.060221015	0.003303288	0.997329664	0.92426646	Bacteria.Firmicutes.Negativicutes.Selenomonadales.Veillonellaceae.Megasphaera	ADRA1A
119240	ENSG00000120907	rs201382270	0.242006448	0.029041157	0.405038275	0.274143557	0.159199355	-0.369394324	-0.057389177	0.08665659	0.134829514	0.165470649	0.068474216	0.078572608	0.13148832	0.013811931	0.997604342	0.996621608	Bacteria.Proteobacteria.Deltaproteobacteria	ADRA1A
119241	ENSG00000120907	rs201382270	0.276378936	0.038255595	0.580767512	0.655484246	0.153351988	-0.370513864	-0.029487035	0.029136921	0.13970114	0.175171946	0.053125273	0.065005706	0.154086434	0.019165982	0.91022343	0.891416173	Bacteria.Proteobacteria.Betaproteobacteria.Burkholderiales.Alcaligenaceae.Parasutterella	ADRA1A
119242	ENSG00000120907	rs201382270	0.537779491	0.170457835	0.803255084	0.921620401	0.137754168	-0.428088584	-0.02448192	-0.01203901	0.222378248	0.308847346	0.097866308	0.121882379	0.442724489	0.15127195	0.89665983	0.908191351	Bacteria.Firmicutes.Clostridia.Clostridiales.Ruminococcaceae.Ruminiclostridium_9	ADRA1A
119243	ENSG00000120907	rs201382270	0.095857774	0.006008356	0.368896315	0.043948248	0.242245631	-0.483586569	-0.051403369	0.140993352	0.143357703	0.170248183	0.056809885	0.068625359	0.07288302	0.004993622	0.915215198	0.95512562	Bacteria.Proteobacteria.Gammaproteobacteria.Pasteurellales.Pasteurellaceae.Haemophilus	ADRA1A
119244	ENSG00000120907	rs201382270	0.114454323	0.007890717	0.320728037	0.162440748	0.283850363	-0.614214955	0.057372237	-0.123183345	0.177409467	0.224043877	0.057337514	0.087181587	0.177645942	0.013808514	0.999858829	0.929555963	Bacteria.Proteobacteria.Betaproteobacteria.Neisseriales.Neisseriaceae.Eikenella	ADRA1A
119245	ENSG00000120907	rs201382270	0.875138093	0.172867387	0.1985838	0.402579274	0.027550784	-0.272275861	0.138328586	-0.11849822	0.1746417	0.197559063	0.106500713	0.140645213	0.376031485	0.070334065	0.696839837	0.944653669	Bacteria.Actinobacteria	ADRA1A
119246	ENSG00000120907	rs201382270	0.624147171	0.309479861	0.659273311	0.410856513	0.105049676	-0.251629314	0.040020352	-0.106676165	0.213373874	0.245654272	0.090349795	0.128879181	0.472125614	0.179915711	0.962969945	0.933837527	Bacteria.Firmicutes.Bacilli	ADRA1A
119247	ENSG00000120907	rs201382270	0.490953337	0.112557575	0.739411065	0.602422313	0.131522357	-0.334036037	0.030358944	-0.064917911	0.189863858	0.207660467	0.090879209	0.124012838	0.376135226	0.062790966	0.988415778	0.976249604	Bacteria.Firmicutes.Bacilli.Lactobacillales.Streptococcaceae	ADRA1A
119248	ENSG00000120907	rs201382270	0.773704551	0.522896422	0.4660724	0.527720948	0.05902274	-0.218640076	-0.060345197	0.080631492	0.204419817	0.340368104	0.082303831	0.126998326	0.599844173	0.297842094	0.998832683	0.978683298	Bacteria.Firmicutes.Clostridia.Clostridiales.Ruminococcaceae.Eubacterium_coprostanoligenes_group	ADRA1A
119249	ENSG00000120907	rs201382270	0.415080041	0.397396515	0.47285364	0.037715387	0.11868444	-0.16161052	-0.041568367	0.155441743	0.144695672	0.189705589	0.057569957	0.073276826	0.221717049	0.145279323	0.714979146	0.947778852	Bacteria.Firmicutes.Negativicutes.Selenomonadales.Acidaminococcaceae.Phascolarctobacterium	ADRA1A
119250	ENSG00000120907	rs201382270	0.286257246	0.146416265	0.743056617	0.703414001	0.232027862	-0.51083964	0.025579368	-0.050847634	0.215798413	0.347536581	0.077699623	0.132970599	0.372263999	0.138890208	0.997947728	0.9977362	Bacteria.Actinobacteria.Actinobacteria.Micrococcales	ADRA1A
119251	ENSG00000120907	rs201382270	0.219398745	0.013813845	0.629716399	0.275188923	0.188181961	-0.426044702	0.028248267	-0.07264679	0.151748149	0.168350792	0.058313623	0.066014707	0.177052771	0.01059331	0.955938631	0.979585985	Bacteria.Firmicutes.Erysipelotrichia.Erysipelotrichales.Erysipelotrichaceae.Erysipelatoclostridium	ADRA1A
119252	ENSG00000120907	rs201382270	0.308346365	0.288831026	0.824890122	0.630730368	0.176604717	-0.273636915	-0.015821051	-0.041587679	0.172004452	0.255871581	0.07121642	0.08610582	0.270476247	0.143408012	0.648331976	0.967612486	Bacteria.Firmicutes.Clostridia.Clostridiales.Lachnospiraceae.Anaerostipes	ADRA1A
119253	ENSG00000120907	rs201382270	0.326340188	0.084606989	0.931591489	0.75208026	0.167046689	-0.357229555	-0.004805074	0.022552426	0.168908046	0.203976545	0.055758902	0.071090064	0.283238733	0.059814377	0.99714486	0.996602117	Bacteria.Firmicutes.Clostridia.Clostridiales.Clostridiaceae_1.Clostridium_sensu_stricto_1	ADRA1A
119254	ENSG00000120907	rs201382270	0.375102555	0.019962079	0.085132032	0.682939349	0.120137726	-0.395384709	-0.112401762	0.032244392	0.134518858	0.165720148	0.064291688	0.078588446	0.216255311	0.01018703	0.397650256	0.877807854	Bacteria.Firmicutes.Clostridia.Clostridiales.Peptostreptococcaceae	ADRA1A
119255	ENSG00000120907	rs201382270	0.459334508	0.037586745	0.602987827	0.836228863	0.123168013	-0.412039737	0.032168935	0.014309186	0.165465796	0.194104683	0.061548486	0.068943155	0.350921412	0.033744292	0.93058108	0.997216401	Bacteria.Firmicutes.Clostridia.Clostridiales.Ruminococcaceae.Subdoligranulum	ADRA1A
119256	ENSG00000120910	rs7430	0.310307388	0.073680653	0.748630666	0.909980679	0.197658312	-0.335988075	0.032859092	0.010710652	0.193297805	0.184817232	0.102107697	0.094363484	0.150150238	0.03048349	0.997117901	0.954918014	Bacteria.Firmicutes.Clostridia.Clostridiales.Lachnospiraceae.Eubacterium_hallii_group	PPP3CC
119257	ENSG00000120910	rs7430	0.029927679	0.005007863	0.039515525	0.048649129	0.501683179	-0.56874945	-0.228259837	0.231658062	0.226005253	0.195752038	0.10863895	0.115286576	0.074926705	0.007047917	0.976314705	0.946394015	Bacteria.Firmicutes.Bacilli.Lactobacillales.Streptococcaceae.Streptococcus	PPP3CC
119258	ENSG00000120910	rs7430	0.158226675	0.090801185	0.330232868	0.440602265	0.518858334	-0.529291844	0.145281742	-0.098736736	0.363477059	0.308324226	0.148096417	0.127248919	0.317174298	0.112052796	0.99032513	0.890821271	Bacteria.Firmicutes.Clostridia.Clostridiales.Ruminococcaceae.Ruminococcaceae_UCG_013	PPP3CC
119259	ENSG00000120910	rs7430	0.443461183	0.179170054	0.939114423	0.709403819	0.238642724	-0.421716769	-0.007873757	0.036798891	0.309496762	0.310550495	0.102684613	0.098315449	0.462845565	0.139762295	0.9994853	0.999502343	Bacteria.Firmicutes.Clostridia.Clostridiales.Lachnospiraceae.Ruminococcus_gnavus_group	PPP3CC
119260	ENSG00000120910	rs7430	0.048655153	0.026479324	0.058268496	0.155529154	0.407440616	-0.461252361	0.143711145	-0.104473032	0.202771825	0.203122939	0.074551977	0.072704826	0.088659086	0.032893585	0.409537307	0.80945179	Bacteria.Firmicutes.Clostridia.Clostridiales.Lachnospiraceae.Lachnospiraceae_UCG_010	PPP3CC
119261	ENSG00000120910	rs7430	0.385533941	0.078538227	0.995276929	0.49508977	0.224333993	-0.443050907	0.000434114	-0.049771994	0.256782614	0.247877399	0.073054383	0.072543286	0.32993957	0.059099098	0.900483712	0.998607976	Bacteria.Firmicutes.Clostridia.Clostridiales.Lachnospiraceae.Tyzzerella_4	PPP3CC
119262	ENSG00000120910	rs7430	0.02268769	0.002803964	0.02931034	0.024304996	0.550100373	-0.64355451	-0.234600593	0.260990035	0.23567125	0.207149303	0.105271715	0.11317468	0.076455054	0.005771973	0.967792983	0.950973549	Bacteria.Firmicutes.Bacilli.Lactobacillales	PPP3CC
119263	ENSG00000120910	rs7430	0.671634442	0.182427242	0.93714633	0.448042593	0.257093763	-0.685561757	-0.009779287	0.07835636	0.603739553	0.508682697	0.123533841	0.10265394	0.917100185	0.496875347	0.999135888	0.996172726	Bacteria.Firmicutes.Clostridia.Clostridiales.Ruminococcaceae	PPP3CC
119264	ENSG00000120910	rs7430	0.388067661	0.093630924	0.919396822	0.746691957	0.192759353	-0.369468193	0.011064528	0.036066974	0.221828268	0.217144347	0.108916228	0.111187418	0.282499428	0.071771712	0.933072344	0.927561557	Bacteria.Firmicutes.Clostridia.Clostridiales.Lachnospiraceae.Blautia	PPP3CC
119265	ENSG00000120910	rs7430	0.668905375	0.10408797	0.279939362	0.786670068	0.086897444	-0.295856779	-0.08302165	-0.021386751	0.202273923	0.179476751	0.076198906	0.078698028	0.339279975	0.033097347	0.459866356	0.991126776	Bacteria.Firmicutes.Clostridia.Clostridiales.Peptostreptococcaceae.Intestinibacter	PPP3CC
119266	ENSG00000120910	rs7430	0.45661201	0.101889743	0.853446536	0.660402422	0.178823609	-0.422129505	0.020106169	0.051431828	0.238777929	0.25441468	0.108413006	0.116524944	0.366033181	0.096502086	0.99759175	0.986746924	Bacteria.Firmicutes.Clostridia.Clostridiales.Lachnospiraceae.Lachnospiraceae_UCG_008	PPP3CC
119267	ENSG00000120910	rs7430	0.188830333	0.045080718	0.441551958	0.292172079	0.38984276	-0.555356036	-0.132598835	0.16081963	0.293561449	0.271793863	0.17124662	0.151432962	0.2246408	0.059405488	0.879099353	0.790283225	Bacteria.Firmicutes.Erysipelotrichia.Erysipelotrichales.Erysipelotrichaceae	PPP3CC
119268	ENSG00000120910	rs7430	0.216842842	0.038072231	0.641930016	0.389105248	0.237328232	-0.365718649	0.043605705	-0.085153964	0.190307056	0.172735054	0.093337162	0.098211354	0.144557864	0.018921085	0.998043854	0.98261409	Bacteria.Firmicutes.Clostridia.Clostridiales.Ruminococcaceaencultured	PPP3CC
119269	ENSG00000120910	rs7430	0.248670183	0.159064422	0.580307191	0.786391013	0.317827316	-0.374059015	0.057146264	-0.027703879	0.273042483	0.262576283	0.10283204	0.101806963	0.256867575	0.114854915	0.85597258	0.99780419	Bacteria.Firmicutes.Clostridia.Clostridiales.Ruminococcaceae.Ruminococcus_2	PPP3CC
119270	ENSG00000120910	rs7430	0.736336294	0.430341409	0.343429963	0.253139143	0.076916562	-0.164619841	-0.115554791	0.130938765	0.22745959	0.207445796	0.121079076	0.113565058	0.489426656	0.208774541	0.998820086	0.961415255	Bacteria.Firmicutes.Clostridia.Clostridiales.Family_XIII	PPP3CC
119271	ENSG00000120910	rs7430	0.352675561	0.032644915	0.50466036	0.583554095	0.177130852	-0.397248539	0.049006274	0.038011181	0.189217739	0.181964527	0.073045405	0.068991577	0.222716089	0.023122527	0.762528009	0.935568656	Bacteria.Proteobacteria.Betaproteobacteria.Burkholderiales.Alcaligenaceae	PPP3CC
119272	ENSG00000120910	rs7430	0.553010785	0.437921509	0.78975509	0.42639285	0.163431744	-0.18231372	-0.034713455	0.089304518	0.274052068	0.233581554	0.129658561	0.111574368	0.501365497	0.252984125	0.99792254	0.986607256	Bacteria.Firmicutes.Clostridia.Clostridiales.Family_XIII.Family_XIII_AD3011_group	PPP3CC
119273	ENSG00000120910	rs7430	0.674549762	0.207580122	0.140765628	0.911224486	-0.111952836	-0.299421674	-0.168679618	0.011264936	0.265405586	0.235224057	0.113122274	0.100643417	0.462223888	0.127317617	0.679364311	0.996502544	Bacteria.Firmicutes.Clostridia.Clostridiales.Family_XI	PPP3CC
119274	ENSG00000120910	rs7430	0.068047597	0.008769349	0.014232278	0.0077595	0.327348928	-0.429526047	-0.292250782	0.286458197	0.176412795	0.158933822	0.116011465	0.104255767	0.060434565	0.006049664	0.550236741	0.657672292	Bacteria.Actinobacteria.Actinobacteria	PPP3CC
119275	ENSG00000120910	rs7430	0.769172717	0.550029666	0.844438447	0.80474049	0.128869848	-0.229831958	0.030998641	-0.034185712	0.437312082	0.382511598	0.15734962	0.13771895	0.720845628	0.437825544	0.939658852	0.93080513	Bacteria.Firmicutes.Negativicutes.Selenomonadales	PPP3CC
119276	ENSG00000120910	rs7430	0.247154419	0.033897461	0.380285384	0.079662685	0.205090644	-0.343476301	0.060147835	-0.107284966	0.175621811	0.158495965	0.068088112	0.060254563	0.126716945	0.017791452	0.968802863	0.921390035	Bacteria.Bacteroidetes.Bacteroidia.Bacteroidales.Prevotellaceae	PPP3CC
119277	ENSG00000120910	rs7430	0.395993455	0.336548013	0.947463189	0.326200804	0.195510242	-0.201726489	0.008355459	0.116548153	0.228813881	0.208358452	0.126314984	0.117812616	0.263494741	0.114899797	0.999672451	0.998587032	Bacteria.Firmicutes.Clostridia.Clostridiales.Ruminococcaceae.Butyricicoccus	PPP3CC
119278	ENSG00000120910	rs7430	0.329236823	0.157629365	0.941351945	0.628455251	0.223334104	-0.281876882	-0.005721809	-0.034653813	0.227189116	0.19717598	0.077472719	0.071273704	0.225260413	0.062685349	0.999492402	0.999741582	Bacteria.Proteobacteria.Gammaproteobacteria.Enterobacteriales.Enterobacteriaceae.Escherichia_Shigella	PPP3CC
119279	ENSG00000120910	rs7430	0.427132578	0.432585709	0.78164402	0.16676888	0.157429891	-0.150972912	-0.01759862	0.087767617	0.197004605	0.191182272	0.063229767	0.062766316	0.20268314	0.126728047	0.955858825	0.945551604	Bacteria.Firmicutes.Clostridia.Clostridiales.Lachnospiraceae.Tyzzerella	PPP3CC
119280	ENSG00000120910	rs7430	0.977693171	0.653910487	0.54105499	0.671761738	0.01038629	-0.174687991	0.061501633	-0.042957968	0.370027907	0.38783842	0.100090206	0.100920853	0.874589614	0.468824301	0.998803525	0.997226571	Bacteria.Firmicutes.Clostridia.Clostridiales.Lachnospiraceae.Eubacterium_rectale_group	PPP3CC
119281	ENSG00000120910	rs7430	0.260925197	0.247368967	0.610924497	0.850903738	0.250809876	-0.259829296	0.048748983	0.01673174	0.221156626	0.222597296	0.095356864	0.088661154	0.246011183	0.125989103	0.580096143	0.985909346	Bacteria.Firmicutes.Clostridia.Clostridiales.Christensenellaceae.Christensenellaceae_R_7_group	PPP3CC
119282	ENSG00000120910	rs7430	0.221560596	0.099970027	0.619663198	0.974722377	0.295315759	-0.339503349	-0.036506521	-0.002148156	0.239271059	0.203443249	0.073201058	0.067534393	0.209457059	0.059321228	0.997282517	0.999171204	Bacteria.Proteobacteria.Gammaproteobacteria.Enterobacteriales.Enterobacteriaceae	PPP3CC
119283	ENSG00000120910	rs7430	0.118924572	0.024632438	0.246635374	0.240197773	0.311688416	-0.407114651	0.097561336	-0.091936603	0.197251141	0.176960638	0.083450391	0.077561253	0.088219154	0.010658077	0.4040343	0.904712577	Bacteria.Firmicutes.Clostridia.Clostridiales.Lachnospiraceae.Lachnospira	PPP3CC
119284	ENSG00000120910	rs7430	0.297290747	0.044623848	0.630953466	0.799704948	0.193921653	-0.357208805	0.035930137	0.016782856	0.184565638	0.174435146	0.074440765	0.065874492	0.19420736	0.027306948	0.764345369	0.872286233	Bacteria.Firmicutes.Clostridia.Clostridiales.Lachnospiraceae.Roseburia	PPP3CC
119285	ENSG00000120910	rs7430	0.365371899	0.150878388	0.095405813	0.071961899	0.160742106	-0.240055164	0.118247781	-0.135295292	0.176338547	0.165149285	0.069880094	0.073965481	0.156854392	0.047818586	0.882590235	0.7359951	Bacteria.Bacteroidetes.Bacteroidia.Bacteroidales.Rikenellaceae	PPP3CC
119286	ENSG00000120910	rs7430	0.328826013	0.115749862	0.787528171	0.693838388	0.185046912	-0.285026013	0.023532878	-0.032847189	0.188080041	0.178792967	0.086953832	0.083072159	0.160549543	0.03713988	0.998525812	0.997174658	Bacteria.Proteobacteria.Deltaproteobacteria.Desulfovibrionales.Desulfovibrionaceae	PPP3CC
119287	ENSG00000120910	rs7430	0.259576604	0.057312973	0.93925801	0.827530057	0.205051547	-0.316079153	0.007160594	-0.018874303	0.180292422	0.163327683	0.093605181	0.086282459	0.128622451	0.025166136	0.999160666	0.997201293	Bacteria.Firmicutes.Clostridia.Clostridiales.Lachnospiraceae.Coprococcus_1	PPP3CC
119288	ENSG00000120910	rs7430	0.264984023	0.073075947	0.810192019	0.572313632	0.218614132	-0.311631907	0.024902002	-0.05782194	0.194429592	0.17105056	0.103260253	0.101884672	0.142934586	0.031446373	0.999670759	0.996530704	Bacteria.Firmicutes.Clostridia.Clostridiales.Ruminococcaceae.Flavonifractor	PPP3CC
119289	ENSG00000120910	rs7430	0.353422233	0.309715764	0.472476328	0.499710667	0.863168332	-0.901091393	-0.113037343	0.100520938	0.923509179	0.880127076	0.156416768	0.1480988	0.997454612	0.821374203	0.997650199	0.999159905	Bacteria.Firmicutes.Clostridia.Clostridiales	PPP3CC
119290	ENSG00000120910	rs7430	0.033327169	0.031968862	0.08080393	0.294776033	0.758638655	-0.637664458	-0.16430914	0.092364191	0.348907996	0.290908377	0.092638608	0.087447573	0.162847275	0.05276616	0.996566686	0.997858307	Bacteria.Proteobacteria.Gammaproteobacteria	PPP3CC
119291	ENSG00000120910	rs7430	0.36640949	0.064850476	0.465230861	0.92511549	0.176793875	-0.377113784	-0.065649562	-0.007774042	0.194370705	0.200792397	0.089368921	0.082389283	0.249087266	0.037978093	0.909281244	0.913175895	Bacteria.Proteobacteria.Gammaproteobacteria.Pseudomonadales.Pseudomonadaceae.Pseudomonas	PPP3CC
119292	ENSG00000120910	rs7430	0.384039088	0.126741165	0.881655524	0.732900859	0.242262716	-0.373951354	0.014893004	-0.029211232	0.276428805	0.241741433	0.099647177	0.085228832	0.332760441	0.100505654	0.774710187	0.998431627	Bacteria.Firmicutes.Clostridia.Clostridiales.Ruminococcaceae.Ruminococcus_1	PPP3CC
119293	ENSG00000120910	rs7430	0.747155266	0.721345645	0.989758193	0.832952272	0.193976854	-0.202725289	0.00138195	-0.021356632	0.599128194	0.565937135	0.107244081	0.100850186	0.927093374	0.68053042	0.999973618	0.995427078	Bacteria.Bacteroidetes.Bacteroidia.Bacteroidales.Bacteroidaceae.Bacteroides	PPP3CC
119294	ENSG00000120910	rs7430	0.188178546	0.044543197	0.439745513	0.289076796	0.390838447	-0.557577357	-0.133104572	0.161891015	0.293871661	0.272174536	0.171218521	0.15145841	0.224606527	0.060051187	0.888660174	0.786348712	Bacteria.Firmicutes.Erysipelotrichia.Erysipelotrichales	PPP3CC
119295	ENSG00000120910	rs7430	0.360301521	0.148605798	0.097004471	0.072908999	0.162404168	-0.241337338	0.118303921	-0.135249413	0.176277474	0.165092605	0.070257311	0.074192289	0.15640857	0.048154624	0.889387101	0.726285377	Bacteria.Bacteroidetes.Bacteroidia.Bacteroidales.Rikenellaceae.Alistipes	PPP3CC
119296	ENSG00000120910	rs7430	0.212252602	0.05733511	0.471760376	0.460673613	0.375157448	-0.43723262	0.083677606	-0.066419262	0.297795546	0.225952004	0.11560216	0.089496479	0.32314302	0.072997447	0.99991226	0.983089732	Bacteria.Actinobacteria.Coriobacteriia.Coriobacteriales.Coriobacteriaceae.Collinsella	PPP3CC
119297	ENSG00000120910	rs7430	0.526139474	0.147665647	0.404044376	0.856816505	0.134932275	-0.317151337	-0.090102344	0.018886869	0.211710293	0.216444435	0.107277735	0.104263141	0.296724063	0.06471493	0.991744893	0.898723505	Bacteria.Firmicutes.Bacilli.Lactobacillales.Carnobacteriaceae	PPP3CC
119298	ENSG00000120910	rs7430	0.020535327	0.005714483	0.044271556	0.039958529	0.786040797	-0.851977921	0.250525722	-0.236709533	0.33103576	0.298054791	0.122130015	0.112921205	0.156874907	0.034402751	0.647283466	0.797431606	Bacteria.Firmicutes.Clostridia.Clostridiales.Ruminococcaceae.Anaerotruncus	PPP3CC
119299	ENSG00000120910	rs7430	0.299922938	0.085065668	0.698343007	0.461708284	0.18806055	-0.288118583	0.033350419	-0.055638078	0.179973217	0.164762536	0.085672514	0.075143412	0.162869904	0.033243893	0.995339941	0.95533137	Bacteria.Proteobacteria.Deltaproteobacteria.Desulfovibrionales.Desulfovibrionaceae.Bilophila	PPP3CC
119300	ENSG00000120910	rs7430	0.234732385	0.059326353	0.685426508	0.883178422	0.216199958	-0.324144441	0.044474085	-0.017769092	0.180259103	0.168878673	0.10930283	0.120452279	0.124539763	0.021985663	0.999276643	0.988728768	Bacteria.Firmicutes.Clostridia.Clostridiales.Ruminococcaceae.Ruminiclostridium_5	PPP3CC
119301	ENSG00000120910	rs7430	0.027918132	0.004745805	0.036593814	0.04803897	0.51243438	-0.574817464	-0.229788698	0.230599735	0.227865761	0.196554909	0.107663963	0.114438714	0.077961607	0.007052313	0.981698993	0.945622854	Bacteria.Firmicutes.Bacilli.Lactobacillales.Streptococcaceae	PPP3CC
119302	ENSG00000120910	rs7430	0.860634412	0.747775595	0.625049237	0.402143636	-0.116686758	0.207843681	0.05618122	-0.09381136	0.661999188	0.64359403	0.114411794	0.111240851	0.965092558	0.683914089	0.997187614	0.93667398	Bacteria.Bacteroidetes.Bacteroidia.Bacteroidales	PPP3CC
119303	ENSG00000120910	rs7430	0.402773945	0.120136239	0.840697012	0.729393512	0.249915165	-0.368902533	0.025160816	-0.035849221	0.296747059	0.234239722	0.124676937	0.103185095	0.403796213	0.090011371	0.871892195	0.986098607	Bacteria.Firmicutes.Clostridia.Clostridiales.Lachnospiraceae.Lachnospiraceae_ND3007_group	PPP3CC
119304	ENSG00000120910	rs7430	0.241902018	0.045674835	0.847237499	0.526149598	0.212608886	-0.332210715	-0.019375082	0.052455163	0.180022888	0.16304822	0.100173893	0.082304775	0.12451227	0.021279121	0.782896104	0.971870136	Bacteria.Firmicutes.Clostridia.Clostridiales.Lachnospiraceae.Dorea	PPP3CC
119305	ENSG00000120910	rs7430	0.129682219	0.082161792	0.297974426	0.359289321	0.468415764	-0.563925994	0.119769382	-0.107464001	0.305193166	0.319398757	0.114153732	0.116396971	0.244937977	0.088339163	0.981084248	0.998600531	Bacteria.Firmicutes.Clostridia.Clostridiales.Ruminococcaceae.Ruminiclostridium_6	PPP3CC
119306	ENSG00000120910	rs7430	0.739822621	0.910232637	0.137103587	0.194229748	-0.087541414	-0.031526543	-0.138825177	0.12515465	0.262484901	0.278539614	0.092227216	0.095412827	0.496405307	0.450369194	0.999878354	0.954088273	Bacteria.Bacteroidetes.Bacteroidia.Bacteroidales.Porphyromonadaceae.Barnesiella	PPP3CC
119307	ENSG00000120910	rs7430	0.642908324	0.474969767	0.606115514	0.492588768	0.114808982	-0.181573746	-0.038469927	0.055569447	0.246471467	0.252681124	0.074245305	0.080523899	0.459883234	0.254551718	0.994527911	0.928768243	Bacteria.Proteobacteria.Gammaproteobacteria.Enterobacteriales.Enterobacteriaceae.Citrobacter	PPP3CC
119308	ENSG00000120910	rs7430	0.300715626	0.062047045	0.308079363	0.962278199	0.18647762	-0.308315915	0.071134889	-0.002741251	0.178753722	0.162384316	0.069243405	0.05773783	0.160335185	0.021177228	0.688429764	0.930101447	Bacteria.Firmicutes.Clostridia.Clostridiales.Lachnospiraceae.Lachnospiraceae_NK4A136_group	PPP3CC
119309	ENSG00000120910	rs7430	0.107428719	0.01485337	0.247494044	0.083548636	0.518670335	-0.718667481	0.137157028	-0.199249385	0.317732832	0.287171218	0.117534652	0.113373751	0.170743498	0.022157592	0.804552221	0.927844239	Bacteria.Firmicutes.Erysipelotrichia.Erysipelotrichales.Erysipelotrichaceae.Clostridium_innocuum_group	PPP3CC
119310	ENSG00000120910	rs7430	0.464713671	0.430333208	0.919947898	0.721811765	0.214116285	-0.227437787	0.010313355	0.035348001	0.29113817	0.286600747	0.102223189	0.098851785	0.426774605	0.203871003	0.999985325	0.999758873	Bacteria.Firmicutes.Clostridia.Clostridiales.Ruminococcaceae.Ruminococcaceae_UCG_014	PPP3CC
119311	ENSG00000120910	rs7430	0.457814456	0.246438205	0.271032448	0.043107592	0.132913891	-0.193548164	-0.06966897	0.114505344	0.177952981	0.165484208	0.06275741	0.055503138	0.194564748	0.073998546	0.692125816	0.985377765	Bacteria.Proteobacteria.Betaproteobacteria.Burkholderiales.Alcaligenaceae.Sutterella	PPP3CC
119312	ENSG00000120910	rs7430	0.511759508	0.157625666	0.542511784	0.480212612	0.139024825	-0.260138222	0.051822384	-0.050518862	0.210730639	0.181967903	0.084643257	0.071148281	0.237806938	0.048385407	0.991715361	0.97562022	Bacteria.Bacteroidetes.Bacteroidia.Bacteroidales.Porphyromonadaceae	PPP3CC
119313	ENSG00000120910	rs7430	0.088516241	0.06596757	0.207930649	0.64617792	0.394111472	-0.384603182	0.104866683	-0.035860469	0.227912552	0.205654006	0.082447035	0.077750733	0.166474767	0.051885202	0.996596763	0.999791394	Bacteria.Firmicutes.Clostridia.Clostridiales.Ruminococcaceae.Ruminococcaceae_UCG_005	PPP3CC
119314	ENSG00000120910	rs7430	0.035414772	0.009378371	0.01240583	0.030982034	0.409226227	-0.437651051	-0.190339383	0.162323401	0.190481229	0.163449419	0.074004318	0.073608704	0.037833474	0.006987076	0.893190239	0.931468627	Bacteria.Proteobacteria.Gammaproteobacteria.Pasteurellales.Pasteurellaceae	PPP3CC
119315	ENSG00000120910	rs7430	0.692413689	0.22730408	0.429773931	0.668730276	0.091809281	-0.264299954	-0.065161738	0.031670771	0.231055896	0.216842716	0.082012136	0.073679563	0.450422125	0.129544318	0.999858829	0.957708045	Bacteria.Proteobacteria.Betaproteobacteria.Neisseriales.Neisseriaceae.Eikenella	PPP3CC
119316	ENSG00000120910	rs7430	0.418779118	0.105266659	0.753835747	0.391223134	0.335290539	-0.575303653	-0.028340187	0.064594528	0.412049082	0.350210285	0.089993445	0.074834918	0.521730532	0.155571882	0.986262145	0.887713366	Bacteria.Firmicutes.Clostridia.Clostridiales.Ruminococcaceae.Faecalibacterium	PPP3CC
119317	ENSG00000120910	rs7430	0.423527895	0.026749466	0.631300703	0.393365986	0.164073369	-0.432741946	0.039365272	0.063706731	0.203717725	0.190921042	0.081640891	0.074143124	0.287382334	0.022343692	0.750971477	0.994680072	Bacteria.Proteobacteria.Betaproteobacteria.Burkholderiales	PPP3CC
119318	ENSG00000120910	rs7430	0.150442892	0.039623666	0.398407848	0.365774757	0.318966862	-0.430058976	0.066520853	-0.067307103	0.219199969	0.204799913	0.078253597	0.073900224	0.154554	0.031601751	0.959597159	0.99789802	Bacteria.Verrucomicrobia	PPP3CC
119319	ENSG00000120910	rs7430	0.540582756	0.128105854	0.360777942	0.905624119	0.129634992	-0.331899817	-0.097907042	0.012343883	0.210726419	0.215341854	0.106376859	0.103709947	0.295993212	0.061116588	0.945687051	0.886284894	Bacteria.Firmicutes.Bacilli.Lactobacillales.Carnobacteriaceae.Granulicatella	PPP3CC
119320	ENSG00000120910	rs7430	0.324853832	0.042119668	0.891482621	0.321986239	0.232926524	-0.499593106	-0.009656018	-0.077538605	0.234794081	0.240974068	0.070500418	0.077694966	0.266340825	0.031333438	0.998329958	0.99999132	Bacteria.Firmicutes.Clostridia.Clostridiales.Clostridiaceae_1	PPP3CC
119321	ENSG00000120910	rs7430	0.405404665	0.234767824	0.611268951	0.599936191	0.165249057	-0.252221837	0.04048095	-0.046120558	0.197322525	0.210308841	0.079260631	0.087502919	0.288792205	0.101890264	0.714604323	0.940799143	Bacteria.Firmicutes.Clostridia.Clostridiales.Lachnospiraceae.Lachnoclostridium	PPP3CC
119322	ENSG00000120910	rs7430	0.41889507	0.482893827	0.959442672	0.46124058	0.172185614	-0.159990468	0.004594955	0.063808743	0.211657327	0.226710439	0.090009891	0.086088216	0.252651462	0.183534071	0.96561126	0.989115288	Bacteria.Firmicutes.Clostridia.Clostridiales.Ruminococcaceae.Ruminococcaceae_UCG_003	PPP3CC
119323	ENSG00000120910	rs7430	0.354495153	0.051824659	0.654120776	0.442785808	0.176471838	-0.335638535	-0.037734169	-0.063425559	0.189232496	0.169428438	0.083831141	0.082134586	0.208923771	0.021053087	0.676808175	0.844508842	Bacteria.Firmicutes.Clostridia.Clostridiales.Peptostreptococcaceae	PPP3CC
119324	ENSG00000120910	rs7430	0.234363768	0.111995765	0.65459365	0.742341309	0.262538535	-0.356264819	-0.040887693	0.028127864	0.218720141	0.221126395	0.090970311	0.085194809	0.230509814	0.072931656	0.599874013	0.968472113	Bacteria.Firmicutes.Clostridia.Clostridiales.Lachnospiraceae.Anaerostipes	PPP3CC
119325	ENSG00000120910	rs7430	0.230984008	0.053009264	0.845965658	0.776572342	0.238065265	-0.333611974	0.017548239	0.021221495	0.196886004	0.169278363	0.089969942	0.074468948	0.127492316	0.023582434	0.99935717	0.960853802	Bacteria.Firmicutes.Erysipelotrichia.Erysipelotrichales.Erysipelotrichaceae.Erysipelotrichaceae_UCG_003	PPP3CC
119326	ENSG00000120910	rs7430	0.547762295	0.286765851	0.265801913	0.321591024	0.117626677	-0.211572924	0.092363979	-0.09133686	0.194656561	0.196983843	0.082288118	0.091445759	0.229946801	0.09347024	0.999694213	0.863959089	Bacteria.Firmicutes.Clostridia.Clostridiales.Lachnospiraceaencultured	PPP3CC
119327	ENSG00000120910	rs7430	0.332862887	0.083242023	0.427506579	0.848359463	0.184277973	-0.336565361	-0.075800984	0.016486997	0.188880203	0.191312518	0.094932993	0.085880496	0.158382627	0.027228966	0.990263512	0.94135121	Bacteria.Proteobacteria.Gammaproteobacteria.Pseudomonadales	PPP3CC
119328	ENSG00000120910	rs7430	0.078940542	0.020107355	0.175663952	0.184741277	0.403010998	-0.496903546	0.104978197	-0.097577497	0.225786741	0.208524592	0.076673815	0.072790502	0.105157692	0.01987182	0.959024967	0.998439902	Bacteria.Verrucomicrobia.Verrucomicrobiae.Verrucomicrobiales.Verrucomicrobiaceae.Akkermansia	PPP3CC
119329	ENSG00000120910	rs7430	0.553287191	0.178878079	0.026387535	0.097795429	0.106994325	-0.235833802	-0.269790173	0.178159776	0.179539786	0.17354879	0.118733113	0.106059614	0.246213967	0.058702406	0.88760533	0.997132292	Bacteria.Firmicutes.Bacilli.Bacillales	PPP3CC
119330	ENSG00000120910	rs7430	0.32671182	0.02095881	0.92390801	0.206206346	0.227399048	-0.490404956	-0.008543718	0.100018184	0.230110918	0.207248012	0.089105082	0.078333452	0.276901769	0.02087998	0.843687068	0.932765875	Bacteria.Proteobacteria.Betaproteobacteria	PPP3CC
119331	ENSG00000120910	rs7430	0.335928282	0.035475737	0.610427587	0.180301615	0.321425425	-0.55245729	0.057075274	-0.122673549	0.331564053	0.257238819	0.111488074	0.09057476	0.40480648	0.060303829	0.997594253	0.968019235	Bacteria.Firmicutes.Erysipelotrichia.Erysipelotrichales.Erysipelotrichaceae.Faecalitalea	PPP3CC
119332	ENSG00000120910	rs7430	0.100159425	0.02397254	0.215799699	0.340435819	0.350103142	-0.40726257	-0.126933961	0.085905542	0.209914622	0.176172962	0.101551275	0.089451929	0.100165011	0.012677412	0.977260763	0.946309689	Bacteria.Firmicutes.Negativicutes.Selenomonadales.Veillonellaceae.Veillonella	PPP3CC
119333	ENSG00000120910	rs7430	0.010561069	0.000703782	0.009011974	0.002642011	0.568872735	-0.679439016	0.181864268	-0.183457009	0.216047386	0.190959809	0.067546734	0.058670278	0.050561659	0.002726096	0.726309014	0.388856217	Bacteria.Bacteroidetes.Bacteroidia.Bacteroidales.Prevotellaceae.Prevotella_9	PPP3CC
119334	ENSG00000120910	rs7430	0.012068956	0.002958707	0.018060391	0.034428962	0.667840889	-0.703663697	-0.266980388	0.249278822	0.258601021	0.227839863	0.110059373	0.115382303	0.068357071	0.008745352	0.933709887	0.923401405	Bacteria.Firmicutes.Bacilli	PPP3CC
119335	ENSG00000120910	rs7430	0.478054131	0.015682389	0.519118019	0.336467038	0.134938599	-0.444576473	0.050625648	0.072258359	0.189106395	0.179164077	0.078097976	0.07462133	0.359201095	0.0183825	0.923842737	0.997216401	Bacteria.Firmicutes.Clostridia.Clostridiales.Ruminococcaceae.Subdoligranulum	PPP3CC
119336	ENSG00000120910	rs7430	0.24135548	0.058070465	0.855886749	0.495215886	0.213947207	-0.314697729	0.012184916	-0.044701668	0.180943629	0.163121208	0.066826819	0.065172348	0.134812667	0.023443914	0.868137691	0.838001508	Bacteria.Firmicutes.Negativicutes.Selenomonadales.Veillonellaceae.Dialister	PPP3CC
119337	ENSG00000120910	rs7430	0.231376473	0.049947559	0.597510343	0.396596298	0.289648939	-0.453822283	0.044722079	-0.06610096	0.239750871	0.227182739	0.084287274	0.077460098	0.312562829	0.071054473	0.998896274	0.99087052	Bacteria.Proteobacteria.Deltaproteobacteria.Desulfovibrionales.Desulfovibrionaceae.Desulfovibrio	PPP3CC
119338	ENSG00000120910	rs7430	0.232760492	0.04016841	0.127233162	0.222289774	0.213791254	-0.338927842	-0.122609585	0.092921859	0.177492451	0.161860158	0.079365706	0.075407493	0.130107844	0.018137381	0.802658295	0.797439272	Bacteria.Fusobacteria.Fusobacteriia.Fusobacteriales.Fusobacteriaceae.Fusobacterium	PPP3CC
119339	ENSG00000120910	rs7430	0.313353661	0.067276272	0.789452809	0.575272167	0.188824557	-0.312677207	0.02287266	-0.041225737	0.185834415	0.168021062	0.085306219	0.073205972	0.139684736	0.029447441	0.998277807	0.999325446	Bacteria.Bacteroidetes.Bacteroidia.Bacteroidales.Porphyromonadaceae.Parabacteroides	PPP3CC
119340	ENSG00000120910	rs7430	0.021485213	0.008925212	0.014478483	0.122455264	0.46109953	-0.440862543	0.18480816	-0.098347645	0.195691315	0.163523885	0.073555326	0.062844763	0.039122901	0.009086338	0.425873039	0.970562572	Bacteria.Firmicutes.Negativicutes.Selenomonadales.Acidaminococcaceae.Phascolarctobacterium	PPP3CC
119341	ENSG00000120910	rs7430	0.049544877	0.021679126	0.082061817	0.15795107	0.433305384	-0.497916672	0.152778888	-0.118410015	0.216518391	0.211642879	0.086502615	0.082894246	0.094118616	0.026716811	0.565129636	0.852552626	Bacteria.Bacteroidetes.Bacteroidia.Bacteroidales.Porphyromonadaceae.Odoribacter	PPP3CC
119342	ENSG00000120910	rs7430	0.517904106	0.120892234	0.929347481	0.535262833	0.201465597	-0.484528259	-0.010914442	-0.075664241	0.309888502	0.308296969	0.12262011	0.121391296	0.479596	0.129834	0.998891856	0.999590371	Bacteria.Firmicutes.Bacilli.Bacillales.Staphylococcaceae.Staphylococcus	PPP3CC
119343	ENSG00000120910	rs7430	0.211007935	0.035262832	0.109598012	0.170149911	0.224042736	-0.34887036	-0.128797423	0.105721635	0.177352705	0.162248437	0.07939597	0.076217829	0.119450962	0.01657689	0.769823895	0.772219186	Bacteria.Fusobacteria.Fusobacteriia.Fusobacteriales	PPP3CC
119344	ENSG00000120910	rs7430	0.936731665	0.344659831	0.073583678	0.216677986	0.016469922	-0.193808867	-0.184921845	0.113818492	0.206684739	0.203596088	0.101685027	0.091234834	0.406911048	0.138952119	0.979221309	0.998719086	Bacteria.Firmicutes.Bacilli.Bacillales.Family_XI.Gemella	PPP3CC
119345	ENSG00000120910	rs7430	0.085246486	0.005015147	0.21590967	0.035778587	0.483900737	-0.792499366	0.121402092	-0.216717237	0.27688594	0.272810581	0.097149145	0.101080932	0.202445058	0.018334986	0.958034317	0.997513341	Bacteria.Firmicutes.Clostridia.Clostridiales.Lachnospiraceae.Eubacterium_xylanophilum_group	PPP3CC
119346	ENSG00000120910	rs7430	0.337203241	0.04465429	0.898266783	0.335200594	0.227962491	-0.499594043	-0.009091426	-0.076539918	0.235778798	0.244001787	0.070832022	0.078834543	0.2884954	0.038228064	0.99714486	0.996602117	Bacteria.Firmicutes.Clostridia.Clostridiales.Clostridiaceae_1.Clostridium_sensu_stricto_1	PPP3CC
119347	ENSG00000120910	rs7430	0.156785675	0.034037381	0.271568613	0.225545535	0.271107597	-0.357515057	0.07973548	-0.076671867	0.189251622	0.165107914	0.071906418	0.062664334	0.106907778	0.017536017	0.886764336	0.827581226	Bacteria.Proteobacteria.Betaproteobacteria.Burkholderiales.Alcaligenaceae.Parasutterella	PPP3CC
119348	ENSG00000120910	rs7430	0.047831492	0.023178462	0.110604922	0.139599399	0.569832476	-0.639034916	0.189161266	-0.158248049	0.282517424	0.274797698	0.116943812	0.105809559	0.183669644	0.046533608	0.948905015	0.966332496	Bacteria.Firmicutes.Clostridia.Clostridiales.Ruminococcaceae.Ruminococcaceae_NK4A214_group	PPP3CC
119349	ENSG00000120910	rs7430	0.558522732	0.183761387	0.435189877	0.18656593	0.123597916	-0.241621669	-0.076037714	0.118575713	0.210175342	0.17983645	0.096838837	0.088827413	0.260207493	0.056366577	0.868494986	0.958007813	Bacteria.Actinobacteria.Actinobacteria.Bifidobacteriales.Bifidobacteriaceae.Bifidobacterium	PPP3CC
119350	ENSG00000120910	rs7430	0.505864466	0.367260798	0.778760527	0.627288221	0.160374697	-0.223696075	-0.028081805	0.050754979	0.239722884	0.246375984	0.099544376	0.10403523	0.431123394	0.248285638	0.89591079	0.895507627	Bacteria.Firmicutes.Clostridia.Clostridiales.Ruminococcaceae.Ruminiclostridium_9	PPP3CC
119351	ENSG00000120910	rs7430	0.038363597	0.004229991	0.044165188	0.021593642	0.423614323	-0.550252956	-0.269911098	0.278097356	0.200392485	0.185589483	0.131512224	0.118126945	0.061425762	0.004880026	0.618002273	0.732004141	Bacteria.Actinobacteria	PPP3CC
119352	ENSG00000120910	rs7430	0.261551354	0.247748864	0.612779204	0.845045163	0.250255588	-0.258955147	0.048458313	0.017353827	0.220960641	0.222028588	0.095284455	0.088437773	0.244921411	0.12392959	0.58157911	0.989635127	Bacteria.Firmicutes.Clostridia.Clostridiales.Christensenellaceae	PPP3CC
119353	ENSG00000120910	rs7430	0.345398972	0.074950922	0.418248223	0.747992144	0.176454308	-0.320932777	0.086155687	-0.028146878	0.185651333	0.177330992	0.105758094	0.087235219	0.181606657	0.036523931	0.92078388	0.951598482	Bacteria.Firmicutes.Clostridia.Clostridiales.Lachnospiraceae.Fusicatenibacter	PPP3CC
119354	ENSG00000120910	rs7430	0.306621016	0.292947904	0.401747171	0.457823208	1.078007439	-1.025733866	-0.14670138	0.119435482	1.046158831	0.967431408	0.173810196	0.159910415	0.999435429	0.959065662	0.999968393	0.999515331	Bacteria.Firmicutes	PPP3CC
119355	ENSG00000120910	rs7430	0.462861725	0.116225672	0.75290631	0.852857894	0.164726008	-0.295019632	-0.042363903	0.019470698	0.223051254	0.185308134	0.134001986	0.1045616	0.31127267	0.059507059	0.999739884	0.911535512	Bacteria.Actinobacteria.Coriobacteriia.Coriobacteriales.Coriobacteriaceae	PPP3CC
119356	ENSG00000120910	rs7430	0.355105084	0.085324977	0.919758479	0.688723939	0.224981064	-0.357364381	0.010286952	-0.033121442	0.241557449	0.204534952	0.101719967	0.082313649	0.250256932	0.045253707	0.863084378	0.983121182	Bacteria.Firmicutes.Clostridia.Clostridiales.Lachnospiraceae.Eubacterium_eligens_group	PPP3CC
119357	ENSG00000120910	rs7430	0.691777074	0.666983625	0.881822196	0.962328811	0.326266344	-0.350442317	-0.023806389	0.007377134	0.819323124	0.810722397	0.159511848	0.155590452	0.954184916	0.759190391	0.999826541	0.999832315	Bacteria.Firmicutes.Clostridia.Clostridiales.Lachnospiraceae	PPP3CC
119358	ENSG00000120910	rs7430	0.34464632	0.08647843	0.986749154	0.952170284	0.209237979	-0.320008722	0.002313629	-0.006436167	0.219798162	0.183845242	0.138771226	0.106888962	0.26308741	0.046783775	0.999005033	0.949179248	Bacteria.Actinobacteria.Coriobacteriia.Coriobacteriales	PPP3CC
119359	ENSG00000120910	rs7430	0.312143086	0.246276639	0.719180919	0.785400601	0.302702207	-0.289159187	-0.0417034	-0.02709134	0.297158518	0.247146468	0.115483529	0.099084808	0.329869548	0.139145405	0.870078126	0.908563671	Bacteria.Firmicutes.Negativicutes.Selenomonadales.Veillonellaceae	PPP3CC
119360	ENSG00000120910	rs7430	0.541631967	0.199906683	0.863559084	0.99559313	0.172140523	-0.314745794	-0.017504464	0.000457889	0.280549475	0.243049932	0.101459098	0.082584224	0.395819653	0.151179116	0.997329664	0.933552657	Bacteria.Firmicutes.Negativicutes.Selenomonadales.Veillonellaceae.Megasphaera	PPP3CC
119361	ENSG00000120910	rs7430	0.862354756	0.749202999	0.626785361	0.403325941	-0.115292934	0.206707089	0.055918531	-0.093600535	0.662352633	0.643848333	0.114451763	0.111271669	0.965088773	0.682077499	0.997675757	0.939102387	Bacteria.Bacteroidetes	PPP3CC
119362	ENSG00000120910	rs7430	0.285087776	0.11744988	0.542536137	0.499571694	0.418904736	-0.497359986	0.084052264	-0.077518057	0.388651045	0.313469585	0.137293718	0.114171225	0.392621343	0.120134471	0.998832683	0.975171299	Bacteria.Firmicutes.Clostridia.Clostridiales.Ruminococcaceae.Eubacterium_coprostanoligenes_group	PPP3CC
119363	ENSG00000120910	rs7430	0.033381246	0.010445943	0.017981795	0.080069866	0.418306982	-0.427139889	0.180574562	-0.111940951	0.192445983	0.161966028	0.074386591	0.062956522	0.052946063	0.008118959	0.759685818	0.889313815	Bacteria.Firmicutes.Negativicutes.Selenomonadales.Acidaminococcaceae	PPP3CC
119364	ENSG00000120910	rs7430	0.448344959	0.127645151	0.595841163	0.866332927	0.15626198	-0.298858709	-0.042237738	0.01365513	0.204854401	0.193665822	0.079243103	0.080806585	0.268782427	0.052478573	0.952033286	0.979585985	Bacteria.Firmicutes.Erysipelotrichia.Erysipelotrichales.Erysipelotrichaceae.Erysipelatoclostridium	PPP3CC
119365	ENSG00000120910	rs7430	0.038290735	0.010129306	0.013455626	0.033919182	0.40010477	-0.432381941	-0.187682058	0.160083933	0.189197522	0.163237783	0.073866412	0.073879493	0.041742025	0.007411956	0.914489909	0.91457999	Bacteria.Proteobacteria.Gammaproteobacteria.Pasteurellales.Pasteurellaceae.Haemophilus	PPP3CC
119366	ENSG00000120910	rs7430	0.707136825	0.673468776	0.107413252	0.29436981	-0.099052465	-0.124328915	-0.183434391	0.114588157	0.262489308	0.293708735	0.112365232	0.108396527	0.54686932	0.362321398	0.997947728	0.9977362	Bacteria.Actinobacteria.Actinobacteria.Micrococcales	PPP3CC
119367	ENSG00000120910	rs7430	0.323293021	0.113857401	0.888766589	0.776638332	0.189918798	-0.290882652	0.012807465	-0.024529151	0.190820318	0.181499284	0.091211726	0.086102081	0.159439243	0.039083453	0.997604342	0.996621608	Bacteria.Proteobacteria.Deltaproteobacteria	PPP3CC
119368	ENSG00000120910	rs7430	0.157231628	0.051973314	0.158188551	0.862042445	0.254702954	-0.321886604	0.105338082	-0.012128997	0.177994291	0.162592651	0.07378587	0.069521162	0.102460463	0.023082784	0.890867366	0.972482468	Bacteria.Firmicutes.Clostridia.Clostridiales.Ruminococcaceae.Ruminococcaceae_UCG_002	PPP3CC
119369	ENSG00000120910	rs7430	0.511898305	0.164703417	0.521411887	0.22890068	0.138733616	-0.253206048	-0.064236168	0.110044877	0.210358625	0.180183552	0.099642429	0.090599362	0.237399156	0.05589274	0.944382312	0.983925624	Bacteria.Actinobacteria.Actinobacteria.Bifidobacteriales.Bifidobacteriaceae	PPP3CC
119370	ENSG00000120910	rs7430	0.036317111	0.028667238	0.062860364	0.086635912	1.39942112	-1.357960216	-0.285364458	0.259459014	0.654675639	0.606827641	0.150776019	0.149135677	0.469907017	0.210634685	0.999330493	0.996754281	Bacteria.Proteobacteria	PPP3CC
119371	ENSG00000120915	rs1042032	0.02297896	3.13E-05	0.854262418	0.617854784	-0.304315763	0.762089752	0.014324649	0.047779203	0.130663967	0.170234937	0.077676352	0.095310922	0.030290384	7.94E-05	0.999670759	0.996530704	Bacteria.Firmicutes.Clostridia.Clostridiales.Ruminococcaceae.Flavonifractor	EPHX2
119372	ENSG00000120915	rs1042032	0.557115378	0.68985477	0.318657132	0.174571487	0.454177998	-0.315598166	-0.130067729	0.186065474	0.76955671	0.787348038	0.129429671	0.135549645	0.997454612	0.874868214	0.997650199	0.999159905	Bacteria.Firmicutes.Clostridia.Clostridiales	EPHX2
119373	ENSG00000120915	rs1042032	0.058774139	9.73E-05	0.60854259	0.75498458	-0.273887174	0.720228353	-0.03464902	0.026312055	0.142375617	0.173384458	0.067325286	0.083958308	0.059493705	0.000231375	0.999694213	0.908466096	Bacteria.Firmicutes.Clostridia.Clostridiales.Lachnospiraceaencultured	EPHX2
119374	ENSG00000120915	rs1042032	0.548382222	0.078965061	0.14992096	0.113531237	-0.111991359	0.439241112	-0.10890522	0.182308125	0.185619006	0.246105276	0.074744413	0.1136484	0.402064514	0.081907577	0.99759175	0.986746924	Bacteria.Firmicutes.Clostridia.Clostridiales.Lachnospiraceae.Lachnospiraceae_UCG_008	EPHX2
119375	ENSG00000120915	rs1042032	0.111892826	7.00E-05	0.267789873	0.680582707	-0.229298426	0.767009449	0.067683869	0.033154142	0.142279257	0.180528954	0.060553903	0.080174325	0.107054652	0.000144573	0.448349533	0.979464396	Bacteria.Firmicutes.Clostridia.Clostridiales.Peptostreptococcaceae.Intestinibacter	EPHX2
119376	ENSG00000120915	rs1042032	0.033600814	0.000343983	0.834387589	0.458848171	-0.307478527	0.68983365	0.014945131	0.0711262	0.141640162	0.182528571	0.071194794	0.095448171	0.039214482	0.000554708	0.997117901	0.950206352	Bacteria.Firmicutes.Clostridia.Clostridiales.Lachnospiraceae.Eubacterium_hallii_group	EPHX2
119377	ENSG00000120915	rs1042032	0.114310968	0.001629555	0.879422878	0.574475758	-0.293036567	0.674146944	0.010228752	-0.045750545	0.18307707	0.205020302	0.06716231	0.081071392	0.222930266	0.00525916	0.999985325	0.999758873	Bacteria.Firmicutes.Clostridia.Clostridiales.Ruminococcaceae.Ruminococcaceae_UCG_014	EPHX2
119378	ENSG00000120915	rs1042032	0.029740129	4.90E-05	0.820101045	0.726254544	-0.313872847	0.752080103	-0.016134121	0.030810629	0.141229989	0.17287373	0.070659233	0.087622777	0.042153182	0.000117168	0.998043854	0.98261409	Bacteria.Firmicutes.Clostridia.Clostridiales.Ruminococcaceaencultured	EPHX2
119379	ENSG00000120915	rs1042032	0.841778519	0.536459629	0.535241283	0.333078721	-0.077429213	0.299159136	-0.045111379	0.090251776	0.386336328	0.481368233	0.072370234	0.092547368	0.940761709	0.617050278	0.999973618	0.989705988	Bacteria.Bacteroidetes.Bacteroidia.Bacteroidales.Bacteroidaceae.Bacteroides	EPHX2
119380	ENSG00000120915	rs1042032	0.307559888	0.037878095	0.339880105	0.302112801	-0.186973923	0.543507911	-0.05705053	0.090421291	0.181805355	0.256440113	0.059336907	0.086929006	0.391411089	0.051299192	0.9994853	0.999502343	Bacteria.Firmicutes.Clostridia.Clostridiales.Lachnospiraceae.Ruminococcus_gnavus_group	EPHX2
119381	ENSG00000120915	rs1042032	0.765670396	0.12705152	0.225808118	0.367203519	-0.069055526	0.489167608	0.116581187	-0.124433464	0.230727822	0.316486299	0.095336989	0.137032932	0.600944472	0.135906619	0.99032513	0.882318696	Bacteria.Firmicutes.Clostridia.Clostridiales.Ruminococcaceae.Ruminococcaceae_UCG_013	EPHX2
119382	ENSG00000120915	rs1042032	0.009647974	0.005075367	0.181658297	0.943306872	-0.42614261	0.729673	-0.071578918	0.006257444	0.159782529	0.251549573	0.053016476	0.08765201	0.035435208	0.010511452	0.523552473	0.940565433	Bacteria.Firmicutes.Clostridia.Clostridiales.Lachnospiraceae.Lachnospiraceae_UCG_010	EPHX2
119383	ENSG00000120915	rs1042032	0.626124697	0.404050702	0.832992446	0.583346543	-0.218955815	0.455107787	-0.019838083	0.064968037	0.447290788	0.541868181	0.093702183	0.117854033	0.917071444	0.63251811	0.999135888	0.996172726	Bacteria.Firmicutes.Clostridia.Clostridiales.Ruminococcaceae	EPHX2
119384	ENSG00000120915	rs1042032	0.550959961	0.735815159	0.263181775	0.12612115	0.364204645	-0.216346206	-0.129747319	0.190706452	0.607569678	0.638472389	0.114955003	0.123077448	0.954184916	0.771374058	0.999826541	0.999832315	Bacteria.Firmicutes.Clostridia.Clostridiales.Lachnospiraceae	EPHX2
119385	ENSG00000120915	rs1042032	0.356749545	0.000586253	0.004740391	0.557550367	-0.125448125	0.590648017	0.158789565	-0.04890002	0.135155336	0.163378706	0.054289531	0.082947661	0.180056666	0.00060879	0.110489921	0.968102687	Bacteria.Firmicutes.Clostridia.Clostridiales.Lachnospiraceae.Lachnospira	EPHX2
119386	ENSG00000120915	rs1042032	0.92391938	0.026892777	0.047719806	0.591341761	0.019640569	0.619596782	0.186488894	-0.066647971	0.204868289	0.273626654	0.092411609	0.123522027	0.598882357	0.034940115	0.722847806	0.977990604	Bacteria.Firmicutes.Clostridia.Clostridiales.Lachnospiraceae.Lachnospiraceae_ND3007_group	EPHX2
119387	ENSG00000120915	rs1042032	0.032388183	0.020552991	0.494958103	0.838948002	-0.37163114	0.663360045	-0.065166553	-0.029002606	0.169969487	0.279410281	0.09495195	0.142131262	0.098339193	0.026614943	0.998820086	0.961415255	Bacteria.Firmicutes.Clostridia.Clostridiales.Family_XIII	EPHX2
119388	ENSG00000120915	rs1042032	0.077673325	0.000947369	0.41812482	0.44385306	-0.25639242	0.668951256	0.039222548	-0.054447002	0.143019912	0.193122001	0.048133755	0.070673562	0.075193952	0.001429079	0.955858825	0.966245262	Bacteria.Firmicutes.Clostridia.Clostridiales.Lachnospiraceae.Tyzzerella	EPHX2
119389	ENSG00000120915	rs1042032	0.007735827	0.000775005	0.134485369	0.625203014	-0.499548925	0.813440516	0.12882653	-0.05297458	0.181735511	0.23059043	0.08500403	0.107929593	0.041955018	0.003914172	0.778495902	0.857442272	Bacteria.Firmicutes.Erysipelotrichia.Erysipelotrichales	EPHX2
119390	ENSG00000120915	rs1042032	0.003315458	0.000354204	0.070639686	0.905244065	-0.472148421	0.745613103	-0.122588328	0.010185239	0.154833069	0.197754019	0.066698277	0.08522873	0.019611432	0.001163201	0.387868991	0.994087343	Bacteria.Firmicutes.Clostridia.Clostridiales.Christensenellaceae.Christensenellaceae_R_7_group	EPHX2
119391	ENSG00000120915	rs1042032	0.182416133	0.000323466	0.301871279	0.897918594	-0.212731467	0.739759187	-0.056106542	0.006634061	0.157841403	0.194775982	0.053912411	0.051509213	0.187510988	0.000958327	0.997282517	0.999171204	Bacteria.Proteobacteria.Gammaproteobacteria.Enterobacteriales.Enterobacteriaceae	EPHX2
119392	ENSG00000120915	rs1042032	0.009176887	1.61E-05	0.216391659	0.056795095	-0.430230362	1.029944809	0.095560279	-0.267885898	0.160194176	0.220953064	0.076551097	0.138128261	0.037607309	9.89E-05	0.976314705	0.946394015	Bacteria.Firmicutes.Bacilli.Lactobacillales.Streptococcaceae.Streptococcus	EPHX2
119393	ENSG00000120915	rs1042032	0.107199321	0.001227504	0.240677785	0.415290668	-0.232674081	0.661418658	-0.062617341	0.063606687	0.14243916	0.19564975	0.052880924	0.077582119	0.104786929	0.001993007	0.642820588	0.935568656	Bacteria.Proteobacteria.Betaproteobacteria.Burkholderiales.Alcaligenaceae	EPHX2
119394	ENSG00000120915	rs1042032	0.01134171	0.000924436	0.187114171	0.566778071	-0.346842696	0.652610418	0.064495153	0.041625435	0.133086536	0.187980334	0.04837555	0.072298849	0.025214173	0.001483197	0.606353151	0.840187384	Bacteria.Firmicutes.Clostridia.Clostridiales.Lachnospiraceae.Roseburia	EPHX2
119395	ENSG00000120915	rs1042032	0.01177479	2.01E-05	0.003599549	0.008472862	-0.315643272	0.728713268	-0.174682959	0.20232674	0.121780059	0.158424282	0.057822072	0.074514323	0.018977188	4.56E-05	0.998525812	0.959516141	Bacteria.Proteobacteria.Deltaproteobacteria.Desulfovibrionales.Desulfovibrionaceae	EPHX2
119396	ENSG00000120915	rs1042032	0.253497378	0.118155952	0.827428745	0.541322698	-0.265064569	0.549141706	-0.011826391	0.050416577	0.230069615	0.34678462	0.054031201	0.082104422	0.41451521	0.166970474	0.98970845	0.912802156	Bacteria.Firmicutes.Clostridia.Clostridiales.Ruminococcaceae.Faecalibacterium	EPHX2
119397	ENSG00000120915	rs1042032	0.022739574	3.50E-05	0.242711214	0.348812626	-0.302419657	0.744910544	-0.067235793	0.067504653	0.129612692	0.167570679	0.057029686	0.071531159	0.029352715	7.86E-05	0.828877047	0.873010639	Bacteria.Fusobacteria.Fusobacteriia.Fusobacteriales	EPHX2
119398	ENSG00000120915	rs1042032	0.016252528	3.93E-05	0.508853554	0.322843232	-0.344066622	0.820861768	-0.040328805	0.08037157	0.139444842	0.186033728	0.060709508	0.080677486	0.022549665	9.59E-05	0.968802863	0.970717386	Bacteria.Bacteroidetes.Bacteroidia.Bacteroidales.Prevotellaceae	EPHX2
119399	ENSG00000120915	rs1042032	0.063165429	0.00023203	0.53252934	0.16328305	-0.430851195	1.046286646	0.042926229	-0.094544668	0.227916691	0.268409868	0.068408257	0.067049089	0.222053921	0.002242592	0.996566686	0.997858307	Bacteria.Proteobacteria.Gammaproteobacteria	EPHX2
119400	ENSG00000120915	rs1042032	0.034673086	6.24E-05	0.673860919	0.54643502	-0.334546023	0.783425154	-0.023362891	0.037764534	0.155066151	0.18297273	0.055261911	0.062288089	0.066425643	0.000282493	0.959597159	0.99789802	Bacteria.Verrucomicrobia	EPHX2
119401	ENSG00000120915	rs1042032	0.59516014	0.031809704	0.36793743	0.560676568	-0.125482852	0.593165755	0.074709242	-0.062975513	0.234984675	0.270347248	0.082400836	0.107678954	0.514195941	0.053904132	0.961249848	0.997513341	Bacteria.Firmicutes.Clostridia.Clostridiales.Lachnospiraceae.Eubacterium_xylanophilum_group	EPHX2
119402	ENSG00000120915	rs1042032	0.411846232	0.00539203	0.462438319	0.518132616	-0.178221839	0.634827965	0.054788779	-0.051492669	0.215774466	0.220487655	0.074117622	0.079247919	0.376110762	0.017630838	0.999878354	0.979172301	Bacteria.Bacteroidetes.Bacteroidia.Bacteroidales.Porphyromonadaceae.Barnesiella	EPHX2
119403	ENSG00000120915	rs1042032	0.021946264	1.75E-05	0.023693195	0.167663458	-0.29626928	0.74893077	-0.111261793	0.091288812	0.126197214	0.161475384	0.048029885	0.06542422	0.029853887	3.81E-05	0.56523496	0.901321257	Bacteria.Firmicutes.Clostridia.Clostridiales.Lachnospiraceae.Lachnospiraceae_NK4A136_group	EPHX2
119404	ENSG00000120915	rs1042032	0.422803212	0.02505853	0.276741986	0.239186096	-0.152962607	0.534447604	-0.075390757	0.117397251	0.18962426	0.233021978	0.068732151	0.098825581	0.386614653	0.032623094	0.743801121	0.857593755	Bacteria.Firmicutes.Negativicutes.Selenomonadales.Veillonellaceae	EPHX2
119405	ENSG00000120915	rs1042032	0.04024297	1.72E-05	0.491701632	0.286598696	-0.278086921	0.799350524	0.043620064	0.092542846	0.132855918	0.172194416	0.063078557	0.08613138	0.052296533	4.56E-05	0.625742398	0.811349251	Bacteria.Firmicutes.Clostridia.Clostridiales.Peptostreptococcaceae	EPHX2
119406	ENSG00000120915	rs1042032	0.345965764	0.024073461	0.351776048	0.712648365	-0.177656111	0.658232872	0.072788813	-0.045886576	0.187137064	0.284949158	0.077609621	0.124046264	0.406577753	0.041145226	0.99991226	0.996396152	Bacteria.Actinobacteria.Coriobacteriia.Coriobacteriales.Coriobacteriaceae.Collinsella	EPHX2
119407	ENSG00000120915	rs1042032	0.062432513	0.000429199	0.83313323	0.835052928	-0.325715264	0.763509486	-0.014606138	0.017097449	0.17180811	0.205705032	0.069048979	0.081781355	0.138835861	0.00165756	0.996596763	0.999791394	Bacteria.Firmicutes.Clostridia.Clostridiales.Ruminococcaceae.Ruminococcaceae_UCG_005	EPHX2
119408	ENSG00000120915	rs1042032	0.024061904	4.85E-05	0.72347242	0.616316769	-0.30524889	0.758055966	-0.030604303	0.051401322	0.132131072	0.174121061	0.086122592	0.102088565	0.029502112	8.94E-05	0.999276643	0.988728768	Bacteria.Firmicutes.Clostridia.Clostridiales.Ruminococcaceae.Ruminiclostridium_5	EPHX2
119409	ENSG00000120915	rs1042032	0.017000993	7.39E-05	0.206271793	0.682227013	-0.317597674	0.726111839	-0.075158265	0.030502272	0.129647979	0.171532299	0.058871958	0.074165945	0.02575685	0.000147888	0.890867366	0.96508845	Bacteria.Firmicutes.Clostridia.Clostridiales.Ruminococcaceae.Ruminococcaceae_UCG_002	EPHX2
119410	ENSG00000120915	rs1042032	0.019602562	2.06E-05	0.329514109	0.914779955	-0.310195458	0.772191214	0.063815635	0.0094548	0.129618737	0.168131368	0.064954673	0.088010168	0.024510913	5.25E-05	0.975966367	0.997201293	Bacteria.Firmicutes.Clostridia.Clostridiales.Lachnospiraceae.Coprococcus_1	EPHX2
119411	ENSG00000120915	rs1042032	0.833913158	0.00236067	0.12221807	0.922020206	-0.042544238	0.652293436	0.116231835	-0.008664302	0.202082251	0.206100523	0.074224869	0.088168203	0.514282479	0.006675246	0.656995394	0.996502544	Bacteria.Firmicutes.Clostridia.Clostridiales.Family_XI	EPHX2
119412	ENSG00000120915	rs1042032	0.115028408	0.006234177	0.289337876	0.754731212	-0.234499003	0.72575189	0.10353441	-0.046192776	0.146800965	0.256702884	0.096915341	0.147237651	0.140733504	0.007529925	0.999005033	0.934726639	Bacteria.Actinobacteria.Coriobacteriia.Coriobacteriales	EPHX2
119413	ENSG00000120915	rs1042032	0.439884247	0.011687656	0.581035803	0.807170043	-0.188346169	0.675090122	0.045534475	-0.023570383	0.242352166	0.260176673	0.082095469	0.096175998	0.446243579	0.030243163	0.997594253	0.968948848	Bacteria.Firmicutes.Erysipelotrichia.Erysipelotrichales.Erysipelotrichaceae.Faecalitalea	EPHX2
119414	ENSG00000120915	rs1042032	0.170287011	0.001223169	0.346256941	0.96579678	-0.218732088	0.737360227	0.062912257	0.00477251	0.15774173	0.218039667	0.066309986	0.11086984	0.16331353	0.002201437	0.779294783	0.987281434	Bacteria.Firmicutes.Clostridia.Clostridiales.Lachnospiraceae.Eubacterium_eligens_group	EPHX2
119415	ENSG00000120915	rs1042032	0.899680631	0.745482363	0.433263553	0.346521145	0.060999469	0.194570484	-0.069229602	0.104580028	0.481986866	0.596868148	0.087797741	0.110288945	0.965605487	0.681223495	0.997675757	0.924386311	Bacteria.Bacteroidetes	EPHX2
119416	ENSG00000120915	rs1042032	0.006191035	0.000241204	0.116832815	0.141526656	-0.52160632	1.072988969	0.123079081	-0.186493549	0.184332261	0.276082466	0.077439624	0.125312534	0.047724194	0.00158657	0.933709887	0.933837527	Bacteria.Firmicutes.Bacilli	EPHX2
119417	ENSG00000120915	rs1042032	0.834324238	0.075203685	0.210768026	0.425862396	0.06700684	0.519041762	-0.105393265	0.063565793	0.319079612	0.287050969	0.083385154	0.079325728	0.853091095	0.170919426	0.998803525	0.997226571	Bacteria.Firmicutes.Clostridia.Clostridiales.Lachnospiraceae.Eubacterium_rectale_group	EPHX2
119418	ENSG00000120915	rs1042032	0.131658187	0.012148362	0.200086543	0.307407498	-0.219560408	0.597194361	0.091747834	-0.122180875	0.143802693	0.231469497	0.070877316	0.118765674	0.130406835	0.010669856	0.991744893	0.857301567	Bacteria.Firmicutes.Bacilli.Lactobacillales.Carnobacteriaceae	EPHX2
119419	ENSG00000120915	rs1042032	0.207086445	0.011889242	0.719981773	0.741194554	-0.250668902	0.671479575	0.026425633	-0.035642098	0.19670764	0.259435717	0.073395643	0.107457811	0.303603067	0.026469044	0.981084248	0.998600531	Bacteria.Firmicutes.Clostridia.Clostridiales.Ruminococcaceae.Ruminiclostridium_6	EPHX2
119420	ENSG00000120915	rs1042032	0.769794486	0.043131355	0.170018886	0.196212471	-0.064748196	0.496771647	0.117976612	-0.141005641	0.220330271	0.240823915	0.085026333	0.107981467	0.569894227	0.066616916	0.997947728	0.9977362	Bacteria.Actinobacteria.Actinobacteria.Micrococcales	EPHX2
119421	ENSG00000120915	rs1042032	0.012078402	0.000366314	0.269866075	0.805453885	-0.380143693	0.716822665	-0.062517189	-0.018153084	0.147216062	0.190636143	0.0561769	0.073404477	0.02776294	0.000841937	0.639038922	0.99671406	Bacteria.Firmicutes.Negativicutes.Selenomonadales.Acidaminococcaceae.Phascolarctobacterium	EPHX2
119422	ENSG00000120915	rs1042032	0.039050646	7.32E-05	0.734157597	0.593447933	-0.327907918	0.779217664	-0.018832394	0.033272097	0.155684959	0.183948392	0.055217068	0.062017525	0.06947154	0.000335722	0.982891669	0.998439902	Bacteria.Verrucomicrobia.Verrucomicrobiae.Verrucomicrobiales.Verrucomicrobiaceae.Akkermansia	EPHX2
119423	ENSG00000120915	rs1042032	0.003860178	6.20E-06	0.035208003	0.099299055	-0.404178575	0.845762722	0.130882413	-0.141086424	0.134870017	0.171885403	0.060850357	0.084373451	0.00870307	2.42E-05	0.893190239	0.987424055	Bacteria.Proteobacteria.Gammaproteobacteria.Pasteurellales.Pasteurellaceae	EPHX2
119424	ENSG00000120915	rs1042032	0.82016043	0.843792046	0.903756623	0.531157411	-0.201445418	0.181931279	-0.017566217	0.097154711	0.882524863	0.919614055	0.144708922	0.154309625	0.999435429	0.996251787	0.999968393	0.999515331	Bacteria.Firmicutes	EPHX2
119425	ENSG00000120915	rs1042032	0.712450709	0.27074314	0.082965838	0.114896059	0.097548783	0.323813107	-0.157793491	0.179377102	0.263516034	0.291511284	0.089611666	0.112251862	0.702259991	0.301430723	0.80916175	0.84345226	Bacteria.Firmicutes.Negativicutes.Selenomonadales	EPHX2
119426	ENSG00000120915	rs1042032	0.018704374	0.000154272	0.406245545	0.355712707	-0.310857686	0.682361208	0.053202339	0.085224277	0.128887132	0.169772857	0.063642965	0.091619929	0.024622083	0.000269416	0.70717093	0.94720491	Bacteria.Firmicutes.Clostridia.Clostridiales.Lachnospiraceae.Dorea	EPHX2
119427	ENSG00000120915	rs1042032	0.157512614	0.007292195	0.214418735	0.174584314	-0.210908409	0.573392039	0.109268932	-0.175293608	0.147490647	0.206973078	0.087152769	0.127706141	0.155603872	0.006945073	0.999672451	0.998587032	Bacteria.Firmicutes.Clostridia.Clostridiales.Ruminococcaceae.Butyricicoccus	EPHX2
119428	ENSG00000120915	rs1042032	0.321064929	0.000654558	0.312528274	0.876803686	-0.176221947	0.704237862	0.052916837	-0.009025684	0.176238882	0.196671881	0.051989414	0.057992932	0.297313844	0.002391953	0.867368991	0.998607976	Bacteria.Firmicutes.Clostridia.Clostridiales.Lachnospiraceae.Tyzzerella_4	EPHX2
119429	ENSG00000120915	rs1042032	0.106039079	0.000462428	0.842318262	0.672049278	-0.283644407	0.705224791	-0.012701398	0.033645708	0.173056417	0.191183678	0.063594058	0.07911733	0.146231196	0.001441624	0.960255544	0.997216401	Bacteria.Firmicutes.Clostridia.Clostridiales.Ruminococcaceae.Subdoligranulum	EPHX2
119430	ENSG00000120915	rs1042032	0.024689048	4.47E-05	0.998628077	0.620142558	-0.304029603	0.770090417	-8.23E-05	0.034875697	0.132206769	0.175964035	0.047664755	0.070027052	0.031711897	9.28E-05	0.887885566	0.848668129	Bacteria.Firmicutes.Negativicutes.Selenomonadales.Veillonellaceae.Dialister	EPHX2
119431	ENSG00000120915	rs1042032	0.00591451	0.005694203	0.067796815	0.8517906	-0.594030012	0.79327674	-0.162162255	0.021026877	0.208714836	0.277395405	0.087309782	0.112095797	0.048602517	0.018405966	0.649897182	0.907002455	Bacteria.Firmicutes.Clostridia.Clostridiales.Ruminococcaceae.Ruminiclostridium_9	EPHX2
119432	ENSG00000120915	rs1042032	0.216761615	0.003298028	0.233545277	0.53515805	-0.196104756	0.667117292	-0.070398459	0.048026388	0.157222953	0.218639826	0.058545085	0.077030903	0.203359581	0.005078749	0.612859404	0.940799143	Bacteria.Firmicutes.Clostridia.Clostridiales.Lachnospiraceae.Lachnoclostridium	EPHX2
119433	ENSG00000120915	rs1042032	0.004499375	6.88E-06	0.039266823	0.10751512	-0.393469291	0.836210782	0.126988032	-0.137601569	0.133685702	0.170917529	0.0603604	0.084314632	0.010079072	2.61E-05	0.914489909	0.989428248	Bacteria.Proteobacteria.Gammaproteobacteria.Pasteurellales.Pasteurellaceae.Haemophilus	EPHX2
119434	ENSG00000120915	rs1042032	0.032197385	0.064975255	0.363022635	0.64408521	-0.421551729	0.575959701	-0.083484106	-0.059093681	0.192580707	0.306813505	0.091134076	0.127313649	0.137882134	0.078352733	0.99792254	0.986607256	Bacteria.Firmicutes.Clostridia.Clostridiales.Family_XIII.Family_XIII_AD3011_group	EPHX2
119435	ENSG00000120915	rs1042032	0.001060743	3.55E-05	0.01860739	0.353113102	-0.57497181	0.88056591	-0.15675306	0.076102752	0.16774304	0.198250546	0.064936893	0.08137019	0.009592075	0.0002683	0.478433761	0.910884448	Bacteria.Bacteroidetes.Bacteroidia.Bacteroidales.Porphyromonadaceae.Odoribacter	EPHX2
119436	ENSG00000120915	rs1042032	0.029467693	0.000111544	0.956896579	0.633559495	-0.296673588	0.716523114	-0.002921376	-0.037181747	0.13325968	0.174157536	0.05384299	0.077626743	0.031481115	0.000212403	0.998277807	0.999325446	Bacteria.Bacteroidetes.Bacteroidia.Bacteroidales.Porphyromonadaceae.Parabacteroides	EPHX2
119437	ENSG00000120915	rs1042032	0.01068145	3.54E-05	0.250803316	0.093567468	-0.424268755	1.008125511	0.088739752	-0.226347368	0.161391267	0.226942784	0.076583247	0.133002886	0.044328172	0.000184656	0.981698993	0.946699868	Bacteria.Firmicutes.Bacilli.Lactobacillales.Streptococcaceae	EPHX2
119438	ENSG00000120915	rs1042032	0.250575614	0.048093853	0.390134442	0.304506277	-0.202592368	0.531042179	0.054114082	-0.102295425	0.174754272	0.26360465	0.06254827	0.098836572	0.269705377	0.045702277	0.999858829	0.929555963	Bacteria.Proteobacteria.Betaproteobacteria.Neisseriales.Neisseriaceae.Eikenella	EPHX2
119439	ENSG00000120915	rs1042032	0.122577603	0.00154608	0.501712473	0.918905254	-0.247460528	0.767032642	-0.041820649	-0.009293702	0.158181535	0.232049894	0.061904582	0.090928193	0.133880727	0.002897797	0.723548116	0.994680072	Bacteria.Proteobacteria.Betaproteobacteria.Burkholderiales	EPHX2
119440	ENSG00000120915	rs1042032	0.124597834	0.001684356	0.649981463	0.725702255	-0.260043246	0.812411613	-0.028887999	-0.033707798	0.167138178	0.247889994	0.063364782	0.095660776	0.154950854	0.003642433	0.804289205	0.996359602	Bacteria.Proteobacteria.Betaproteobacteria	EPHX2
119441	ENSG00000120915	rs1042032	0.138847187	0.012546272	0.201478932	0.31391761	-0.216966863	0.595502702	0.088673954	-0.119517431	0.14479036	0.231920845	0.068717513	0.117763047	0.130386862	0.011406929	0.945687051	0.8458603	Bacteria.Firmicutes.Bacilli.Lactobacillales.Carnobacteriaceae.Granulicatella	EPHX2
119442	ENSG00000120915	rs1042032	0.511717415	0.018705944	0.132990621	0.319764873	-0.117112699	0.560948543	0.097077962	-0.09617745	0.177498982	0.232582479	0.063805124	0.095926659	0.38806062	0.027557187	0.561721442	0.959078693	Bacteria.Firmicutes.Clostridia.Clostridiales.Ruminococcaceae.Ruminococcus_1	EPHX2
119443	ENSG00000120915	rs1042032	0.098075478	0.001338873	0.809076846	0.882772803	-0.280454855	0.759719793	0.013251132	0.011474668	0.167098806	0.226616186	0.054620643	0.077512799	0.136642908	0.0027016	0.994141038	0.99999132	Bacteria.Firmicutes.Clostridia.Clostridiales.Clostridiaceae_1	EPHX2
119444	ENSG00000120915	rs1042032	0.086299938	0.000617439	0.042218026	0.100974235	-0.229262272	0.642559024	0.159603612	-0.162662758	0.131634901	0.178536326	0.077021309	0.097767993	0.080172096	0.000754018	0.759254123	0.888852111	Bacteria.Actinobacteria.Actinobacteria.Bifidobacteriales.Bifidobacteriaceae.Bifidobacterium	EPHX2
119445	ENSG00000120915	rs1042032	0.075549562	0.000459257	0.06166227	0.131254072	-0.238170686	0.656357629	0.151305058	-0.15067893	0.13187796	0.177833767	0.079568816	0.098583125	0.071113657	0.00065391	0.852109477	0.950482141	Bacteria.Actinobacteria.Actinobacteria.Bifidobacteriales.Bifidobacteriaceae	EPHX2
119446	ENSG00000120915	rs1042032	0.040537483	0.001078926	0.327437602	0.62616194	-0.506376515	0.864050702	-0.079720262	0.045123986	0.24228918	0.252481467	0.080793002	0.09219086	0.139966234	0.006436332	0.998896274	0.99087052	Bacteria.Proteobacteria.Deltaproteobacteria.Desulfovibrionales.Desulfovibrionaceae.Desulfovibrio	EPHX2
119447	ENSG00000120915	rs1042032	0.018327143	2.39E-05	0.557511157	0.297304269	-0.322647195	0.789820407	-0.034865263	0.074164406	0.133327283	0.173496413	0.059135017	0.070588235	0.025770178	6.39E-05	0.99935717	0.960853802	Bacteria.Firmicutes.Erysipelotrichia.Erysipelotrichales.Erysipelotrichaceae.Erysipelotrichaceae_UCG_003	EPHX2
119448	ENSG00000120915	rs1042032	0.030435718	3.34E-05	0.024915882	0.111415327	-0.279792147	0.725500989	-0.126601417	0.107842591	0.126447619	0.162714425	0.055142474	0.066825212	0.032568051	7.35E-05	0.808526834	0.798462194	Bacteria.Bacteroidetes.Bacteroidia.Bacteroidales.Rikenellaceae	EPHX2
119449	ENSG00000120915	rs1042032	0.02081391	3.28E-05	0.253882343	0.358815357	-0.307327911	0.748815822	-0.065557174	0.066060925	0.129725342	0.16777454	0.056948662	0.071481256	0.028255224	7.39E-05	0.830403141	0.869381142	Bacteria.Fusobacteria.Fusobacteriia.Fusobacteriales.Fusobacteriaceae.Fusobacterium	EPHX2
119450	ENSG00000120915	rs1042032	0.046325537	5.25E-05	0.308725458	0.77182412	-0.270410914	0.734649754	-0.057104402	0.020520834	0.133127158	0.169634509	0.055660875	0.070469429	0.052067235	0.000107674	0.959381648	0.977793214	Bacteria.Bacteroidetes.Bacteroidia.Bacteroidales.Porphyromonadaceae	EPHX2
119451	ENSG00000120915	rs1042032	0.09448824	6.37E-05	0.055886524	0.163413797	-0.228157743	0.702406727	0.146433381	-0.136692294	0.134450862	0.164275281	0.075218776	0.096969866	0.079631678	0.000145335	0.88760533	0.997132292	Bacteria.Firmicutes.Bacilli.Bacillales	EPHX2
119452	ENSG00000120915	rs1042032	0.248528591	0.010673272	0.043459335	0.030225208	-0.166161464	0.512498484	0.130293141	-0.18889796	0.142704611	0.194932325	0.06326548	0.08525699	0.18290439	0.010915382	0.979221309	0.998719086	Bacteria.Firmicutes.Bacilli.Bacillales.Family_XI.Gemella	EPHX2
119453	ENSG00000120915	rs1042032	0.900085504	0.745483793	0.433517096	0.346458268	0.060743678	0.194552553	-0.069185965	0.10458981	0.481921204	0.596816622	0.087791016	0.110284782	0.965092558	0.683423368	0.997187614	0.921529413	Bacteria.Bacteroidetes.Bacteroidia.Bacteroidales	EPHX2
119454	ENSG00000120915	rs1042032	0.021766479	0.000519772	0.282258596	0.323381966	-0.468362488	0.938003672	-0.069708936	0.084332186	0.199218452	0.256803908	0.064292212	0.084748195	0.072898364	0.002247589	0.799448585	0.926218435	Bacteria.Bacteroidetes.Bacteroidia.Bacteroidales.Prevotellaceae.Prevotella_9	EPHX2
119455	ENSG00000120915	rs1042032	0.289095156	0.200795233	0.591449908	0.09035747	-0.220610973	0.355561778	0.045210651	-0.196548497	0.206402255	0.275118011	0.083815661	0.114332913	0.395010603	0.16576588	0.998832683	0.892135646	Bacteria.Firmicutes.Clostridia.Clostridiales.Ruminococcaceae.Eubacterium_coprostanoligenes_group	EPHX2
119456	ENSG00000120915	rs1042032	0.050633176	0.000230992	0.98234563	0.469509215	-0.311606006	0.705157483	-0.001474565	-0.058346558	0.156469313	0.180835856	0.066381211	0.080197306	0.07740726	0.00062179	0.977746096	0.907101516	Bacteria.Proteobacteria.Gammaproteobacteria.Pseudomonadales.Pseudomonadaceae.Pseudomonas	EPHX2
119457	ENSG00000120915	rs1042032	0.029880128	3.27E-05	0.024647946	0.110362095	-0.28065992	0.726269416	-0.127285842	0.108314129	0.126397599	0.162680229	0.055333584	0.066915743	0.032488942	7.36E-05	0.807374828	0.779950689	Bacteria.Bacteroidetes.Bacteroidia.Bacteroidales.Rikenellaceae.Alistipes	EPHX2
119458	ENSG00000120915	rs1042032	0.118548801	0.002158595	0.971413691	0.663128771	-0.303056828	0.684066868	0.002314486	-0.032126147	0.19158955	0.214108962	0.064338528	0.073414847	0.207584698	0.007353591	0.998927089	0.944269267	Bacteria.Proteobacteria.Gammaproteobacteria.Enterobacteriales.Enterobacteriaceae.Citrobacter	EPHX2
119459	ENSG00000120915	rs1042032	0.048231907	0.01950168	0.521788101	0.89983191	-0.395857642	0.708632707	-0.050216077	-0.016190718	0.19662518	0.295855138	0.077965251	0.128125099	0.184794968	0.042769057	0.948905015	0.966332496	Bacteria.Firmicutes.Clostridia.Clostridiales.Ruminococcaceae.Ruminococcaceae_NK4A214_group	EPHX2
119460	ENSG00000120915	rs1042032	0.013449373	2.11E-05	0.00271633	0.006858028	-0.308130484	0.723297254	-0.182899623	0.208640496	0.121263	0.157727141	0.058668542	0.074708923	0.020809783	5.04E-05	0.997604342	0.915147808	Bacteria.Proteobacteria.Deltaproteobacteria	EPHX2
119461	ENSG00000120915	rs1042032	0.005751557	0.041443077	0.084496542	0.94498936	-0.610487071	0.720853654	-0.148504161	0.009569798	0.213745053	0.34651163	0.084764425	0.138157142	0.085145266	0.10777866	0.654908944	0.942477138	Bacteria.Firmicutes.Clostridia.Clostridiales.Ruminococcaceae.Anaerotruncus	EPHX2
119462	ENSG00000120915	rs1042032	0.017491662	0.000158201	0.41833319	0.957113741	-0.346434933	0.742528516	-0.046776155	0.003942799	0.142071302	0.185083912	0.057429346	0.073036857	0.034904584	0.000338069	0.894791964	0.993531782	Bacteria.Firmicutes.Negativicutes.Selenomonadales.Acidaminococcaceae	EPHX2
119463	ENSG00000120915	rs1042032	0.002742309	5.88E-06	0.01474227	0.093292016	-0.413053553	0.832007708	0.231388324	-0.206061091	0.132632309	0.168606238	0.092352373	0.120978608	0.007068775	2.03E-05	0.550236741	0.861844671	Bacteria.Actinobacteria.Actinobacteria	EPHX2
119464	ENSG00000120915	rs1042032	0.85733571	0.011107594	0.266688612	0.693721523	-0.0466477	0.614978587	0.112774054	-0.038920166	0.258461767	0.235259438	0.100659973	0.09839141	0.590533192	0.032455403	0.998891856	0.999590371	Bacteria.Firmicutes.Bacilli.Bacillales.Staphylococcaceae.Staphylococcus	EPHX2
119465	ENSG00000120915	rs1042032	0.003263309	0.000350399	0.06930956	0.902038959	-0.47197206	0.745494632	-0.122985908	0.010522406	0.154499072	0.19755028	0.066589306	0.085155061	0.019204014	0.001132598	0.388514129	0.998568353	Bacteria.Firmicutes.Clostridia.Clostridiales.Christensenellaceae	EPHX2
119466	ENSG00000120915	rs1042032	0.107541947	0.002080974	0.838309826	0.948810473	-0.281498246	0.748237556	0.011719176	0.005151447	0.172499981	0.233300478	0.057201531	0.079930535	0.154482423	0.004596897	0.99714486	0.996602117	Bacteria.Firmicutes.Clostridia.Clostridiales.Clostridiaceae_1.Clostridium_sensu_stricto_1	EPHX2
119467	ENSG00000120915	rs1042032	0.007547414	0.00076054	0.131740531	0.620388161	-0.500299572	0.813940422	0.129923779	-0.053735735	0.18141253	0.230343704	0.085112998	0.107972154	0.040891415	0.003779411	0.76634727	0.856721036	Bacteria.Firmicutes.Erysipelotrichia.Erysipelotrichales.Erysipelotrichaceae	EPHX2
119468	ENSG00000120915	rs1042032	0.033970079	5.38E-05	0.907517301	0.944351453	-0.297201538	0.737265413	0.005789099	0.004787774	0.137200394	0.170498874	0.049638834	0.068326452	0.04203293	0.000125264	0.922225994	0.911685785	Bacteria.Proteobacteria.Betaproteobacteria.Burkholderiales.Alcaligenaceae.Parasutterella	EPHX2
119469	ENSG00000120915	rs1042032	0.488471363	0.00709759	0.934439014	0.318695175	-0.282354756	1.154021472	-0.008293359	-0.091322721	0.405271386	0.415081468	0.100427766	0.090881929	0.792988784	0.122378853	0.999330493	0.996754281	Bacteria.Proteobacteria	EPHX2
119470	ENSG00000120915	rs1042032	0.013610714	3.87E-05	0.292576577	0.577785346	-0.344181009	0.758257201	0.073589223	-0.052113526	0.135695935	0.171664097	0.069352594	0.093153314	0.025046289	0.000119322	0.92078388	0.943411405	Bacteria.Firmicutes.Clostridia.Clostridiales.Lachnospiraceae.Fusicatenibacter	EPHX2
119471	ENSG00000120915	rs1042032	0.202615782	0.054145455	0.7117936	0.423643683	-0.247714936	0.553988166	0.025896957	-0.083964073	0.192456176	0.282477972	0.069790331	0.104278131	0.256918805	0.065877349	0.997329664	0.92426646	Bacteria.Firmicutes.Negativicutes.Selenomonadales.Veillonellaceae.Megasphaera	EPHX2
119472	ENSG00000120915	rs1042032	0.017767086	0.128631214	0.443539894	0.603445787	-0.358836755	0.511575863	-0.048781068	-0.062027566	0.147531298	0.332383747	0.063275348	0.118827103	0.058039367	0.098568689	0.83555609	0.996006914	Bacteria.Firmicutes.Clostridia.Clostridiales.Ruminococcaceae.Ruminococcus_2	EPHX2
119473	ENSG00000120915	rs1042032	0.00153002	1.33E-05	0.020196744	0.202036951	-0.489290248	0.867238773	0.223019763	-0.167440567	0.147871549	0.184021758	0.093659775	0.129920081	0.007729753	6.04E-05	0.576117511	0.888669943	Bacteria.Actinobacteria	EPHX2
119474	ENSG00000120915	rs1042032	0.011822956	9.82E-05	0.241530657	0.150308393	-0.440906707	0.998735511	0.089442992	-0.184679893	0.170210635	0.240585984	0.075673944	0.126872953	0.052314398	0.000505756	0.967792983	0.950973549	Bacteria.Firmicutes.Bacilli.Lactobacillales	EPHX2
119475	ENSG00000120915	rs1042032	0.005303556	6.93E-06	0.010494724	0.015067239	-0.360908956	0.77960667	-0.143889315	0.190121516	0.125094518	0.159421063	0.054597306	0.076139658	0.011564182	2.17E-05	0.995339941	0.914732956	Bacteria.Proteobacteria.Deltaproteobacteria.Desulfovibrionales.Desulfovibrionaceae.Bilophila	EPHX2
119476	ENSG00000120915	rs1042032	0.027238403	0.000120912	0.850080514	0.610899392	-0.305421787	0.714328605	-0.009002469	-0.031487651	0.135196804	0.174622095	0.047438769	0.06158799	0.03397415	0.000226354	0.808918182	0.993577312	Bacteria.Proteobacteria.Betaproteobacteria.Burkholderiales.Alcaligenaceae.Sutterella	EPHX2
119477	ENSG00000120915	rs1042032	0.082712933	0.000139154	0.536641196	0.871257328	-0.262321437	0.763079607	-0.031778763	-0.008154889	0.148848234	0.188434152	0.051157142	0.050121425	0.099604052	0.000348355	0.999492402	0.999741582	Bacteria.Proteobacteria.Gammaproteobacteria.Enterobacteriales.Enterobacteriaceae.Escherichia_Shigella	EPHX2
119478	ENSG00000120915	rs1042032	0.01352799	5.78E-05	0.241671059	0.639098332	-0.451096093	0.810257395	0.096676701	-0.04293635	0.177683347	0.18828712	0.081818742	0.091127476	0.045244881	0.000403442	0.890411299	0.927561557	Bacteria.Firmicutes.Clostridia.Clostridiales.Lachnospiraceae.Blautia	EPHX2
119479	ENSG00000120915	rs1042032	0.000180205	8.58E-06	0.002068658	0.129329203	-0.6165118	0.914231148	0.20460807	-0.116900005	0.155161473	0.18918288	0.06375742	0.076094052	0.002802441	7.31E-05	0.163417554	0.890895513	Bacteria.Firmicutes.Clostridia.Clostridiales.Lachnospiraceae.Anaerostipes	EPHX2
119480	ENSG00000120915	rs1042032	0.120747545	0.007762032	0.314053223	0.715837795	-0.233364821	0.711892551	0.098002028	-0.053257071	0.148427117	0.259102854	0.096590744	0.145663416	0.144863491	0.00920889	0.999739884	0.904992619	Bacteria.Actinobacteria.Coriobacteriia.Coriobacteriales.Coriobacteriaceae	EPHX2
119481	ENSG00000120915	rs1042032	0.240672997	0.000491724	0.057638579	0.274842019	-0.171117602	0.65059045	0.107571957	-0.081302009	0.144508912	0.177283601	0.055660343	0.073825906	0.187084441	0.000900694	0.858670885	0.979585985	Bacteria.Firmicutes.Erysipelotrichia.Erysipelotrichales.Erysipelotrichaceae.Erysipelatoclostridium	EPHX2
119482	ENSG00000120915	rs1042032	0.049730932	0.00015957	0.43757103	0.394692376	-0.272228305	0.695819547	-0.049017636	0.077340318	0.136144138	0.173551094	0.062753478	0.090264381	0.065935808	0.000277141	0.977260763	0.946309689	Bacteria.Firmicutes.Negativicutes.Selenomonadales.Veillonellaceae.Veillonella	EPHX2
119483	ENSG00000120915	rs1042032	0.00815131	0.000218031	0.161436801	0.626228657	-0.437314399	0.810228319	-0.091452152	0.044408167	0.160215147	0.206865515	0.064567192	0.090745972	0.027106109	0.000734107	0.813115076	0.998819627	Bacteria.Firmicutes.Clostridia.Clostridiales.Ruminococcaceae.Ruminococcaceae_UCG_003	EPHX2
119484	ENSG00000120915	rs1042032	0.05695701	9.81E-05	0.573525887	0.330119664	-0.277295422	0.709656165	0.038166019	-0.080322254	0.143076106	0.170935361	0.067463436	0.081859104	0.054551312	0.000175122	0.990263512	0.935449612	Bacteria.Proteobacteria.Gammaproteobacteria.Pseudomonadales	EPHX2
119485	ENSG00000120915	rs1042032	0.715389941	0.029180899	0.082812223	0.429414694	-0.068180127	0.579869536	0.118168894	-0.074787329	0.18617239	0.25998719	0.06707438	0.094053222	0.469037288	0.03442583	0.762168042	0.966962482	Bacteria.Firmicutes.Erysipelotrichia.Erysipelotrichales.Erysipelotrichaceae.Clostridium_innocuum_group	EPHX2
119486	ENSG00000121073	rs4794060	0.467237603	0.143766304	0.747537305	0.761035333	0.136321977	-0.279204464	-0.041041932	-0.040595988	0.18641612	0.188681472	0.126963264	0.13292608	0.310448717	0.066504974	0.999005033	0.934726639	Bacteria.Actinobacteria.Coriobacteriia.Coriobacteriales	SLC35B1
119487	ENSG00000121073	rs4794060	0.910203491	0.524505117	0.565453819	0.623207601	0.033333347	-0.146915177	0.049726737	-0.033935126	0.294406872	0.229601029	0.086075145	0.068741364	0.623473781	0.272624771	0.9994853	0.999502343	Bacteria.Firmicutes.Clostridia.Clostridiales.Lachnospiraceae.Ruminococcus_gnavus_group	SLC35B1
119488	ENSG00000121073	rs4794060	0.567298264	0.514420478	0.737676779	0.461027359	0.12854241	-0.138369636	-0.028998692	0.06178222	0.223564693	0.211070664	0.086211171	0.083314299	0.411120411	0.262375367	0.752731793	0.982685924	Bacteria.Firmicutes.Clostridia.Clostridiales.Ruminococcaceae.Ruminococcus_1	SLC35B1
119489	ENSG00000121073	rs4794060	0.501484316	0.17716728	0.702949851	0.774509182	0.140020578	-0.299047696	0.043634192	0.030830585	0.207153115	0.21918928	0.113919492	0.107170817	0.361134993	0.085952931	0.976314705	0.989769364	Bacteria.Firmicutes.Bacilli.Lactobacillales.Streptococcaceae.Streptococcus	SLC35B1
119490	ENSG00000121073	rs4794060	0.448950242	0.753518867	0.701894654	0.173803063	0.132699627	-0.061386546	0.026577784	-0.102825055	0.174198197	0.194672016	0.069130689	0.074773124	0.259055149	0.250008718	0.801810956	0.891189038	Bacteria.Proteobacteria.Betaproteobacteria.Burkholderiales.Alcaligenaceae	SLC35B1
119491	ENSG00000121073	rs4794060	0.434873945	0.174134719	0.785798317	0.482205921	0.246994301	-0.412959665	0.041098022	-0.100971583	0.31434552	0.300533999	0.150599584	0.142853754	0.455145804	0.146155735	0.99792254	0.986607256	Bacteria.Firmicutes.Clostridia.Clostridiales.Family_XIII.Family_XIII_AD3011_group	SLC35B1
119492	ENSG00000121073	rs4794060	0.334884775	0.173893784	0.517849282	0.303600586	0.163547182	-0.224756083	-0.060157722	0.09939932	0.168339406	0.16347483	0.092520695	0.095857216	0.163840458	0.061971879	0.999670759	0.996530704	Bacteria.Firmicutes.Clostridia.Clostridiales.Ruminococcaceae.Flavonifractor	SLC35B1
119493	ENSG00000121073	rs4794060	0.34239525	0.601346849	0.741632809	0.491397353	0.246193906	-0.126930989	-0.035888663	-0.073992212	0.2574073	0.241758306	0.108391694	0.106924024	0.319660175	0.298971594	0.99759175	0.986746924	Bacteria.Firmicutes.Clostridia.Clostridiales.Lachnospiraceae.Lachnospiraceae_UCG_008	SLC35B1
119494	ENSG00000121073	rs4794060	0.208157716	0.193552877	0.446164692	0.917038805	0.256105416	-0.255080863	0.074394816	-0.010055262	0.201453955	0.194164368	0.097060157	0.096157936	0.172879935	0.080082091	0.991744893	0.909238594	Bacteria.Firmicutes.Bacilli.Lactobacillales.Carnobacteriaceae	SLC35B1
119495	ENSG00000121073	rs4794060	0.588851338	0.120288389	0.973034187	0.215982907	0.117058138	-0.279595544	-0.003054486	0.108349351	0.215497997	0.177607274	0.090013931	0.086717994	0.353549457	0.085227698	0.937539064	0.863828446	Bacteria.Firmicutes.Clostridia.Clostridiales.Lachnospiraceae.Blautia	SLC35B1
119496	ENSG00000121073	rs4794060	0.679330737	0.234024671	0.460929036	0.851224786	0.087017067	-0.298044693	-0.048287431	-0.014663778	0.209556413	0.248118318	0.065102022	0.077872777	0.449557671	0.142517754	0.828281271	0.98450968	Bacteria.Bacteroidetes.Bacteroidia.Bacteroidales.Prevotellaceae.Prevotella_9	SLC35B1
119497	ENSG00000121073	rs4794060	0.31904659	0.190292022	0.834226533	0.775752374	0.192742289	-0.271530166	-0.011049192	0.016471126	0.191952382	0.205154352	0.052583627	0.057582037	0.25767074	0.095317336	0.997282517	0.999171204	Bacteria.Proteobacteria.Gammaproteobacteria.Enterobacteriales.Enterobacteriaceae	SLC35B1
119498	ENSG00000121073	rs4794060	0.257203907	0.11236308	0.554295212	0.384331654	0.194797622	-0.269786214	0.051801795	-0.080056233	0.17041678	0.167625693	0.087146906	0.091403045	0.127933198	0.041960332	0.987817466	0.997201293	Bacteria.Firmicutes.Clostridia.Clostridiales.Lachnospiraceae.Coprococcus_1	SLC35B1
119499	ENSG00000121073	rs4794060	0.53458169	0.351632265	0.254520949	0.146068841	0.109562357	-0.159545792	-0.106534002	0.136250307	0.17548166	0.1700614	0.092670482	0.092613285	0.254878111	0.103164305	0.998043854	0.956749585	Bacteria.Firmicutes.Clostridia.Clostridiales.Ruminococcaceaencultured	SLC35B1
119500	ENSG00000121073	rs4794060	0.870514913	0.684904601	0.3299757	0.575868331	-0.045345817	-0.108916464	-0.102580063	0.058901242	0.277091208	0.267212173	0.104511439	0.104756775	0.579589657	0.339164814	0.981084248	0.998600531	Bacteria.Firmicutes.Clostridia.Clostridiales.Ruminococcaceae.Ruminiclostridium_6	SLC35B1
119501	ENSG00000121073	rs4794060	0.463026948	0.160162012	0.782606344	0.509000297	0.129763538	-0.233458932	0.024207903	0.059456495	0.175774652	0.164318125	0.087371381	0.08953474	0.190991344	0.055047402	0.997117901	0.950206352	Bacteria.Firmicutes.Clostridia.Clostridiales.Lachnospiraceae.Eubacterium_hallii_group	SLC35B1
119502	ENSG00000121073	rs4794060	0.425375724	0.357254477	0.785496173	0.955339096	0.245610387	-0.237327734	0.033281978	0.005920382	0.306181111	0.255962627	0.12178229	0.1053076	0.444546904	0.247973949	0.998891856	0.999590371	Bacteria.Firmicutes.Bacilli.Bacillales.Staphylococcaceae.Staphylococcus	SLC35B1
119503	ENSG00000121073	rs4794060	0.307142767	0.144372243	0.410091186	0.094500772	0.18715637	-0.242341766	-0.080813225	0.143911357	0.181824635	0.164022076	0.097472906	0.084808682	0.169369659	0.059536448	0.92078388	0.818995105	Bacteria.Firmicutes.Clostridia.Clostridiales.Lachnospiraceae.Fusicatenibacter	SLC35B1
119504	ENSG00000121073	rs4794060	0.572350166	0.938345266	0.436003523	0.750557559	-0.46092253	-0.044731549	0.107444294	-0.032089398	0.812242174	0.576068756	0.137081009	0.10051364	0.997454612	0.891102973	0.997650199	0.999159905	Bacteria.Firmicutes.Clostridia.Clostridiales	SLC35B1
119505	ENSG00000121073	rs4794060	0.246969613	0.274539387	0.560338999	0.914922693	0.301974645	-0.241198009	0.059322015	0.009686408	0.25848271	0.218879376	0.101344479	0.090317958	0.270158768	0.152857178	0.789714985	0.996502544	Bacteria.Firmicutes.Clostridia.Clostridiales.Family_XI	SLC35B1
119506	ENSG00000121073	rs4794060	0.896719632	0.942017729	0.645044986	0.647473821	-0.072933405	-0.034357436	0.055085608	-0.046960756	0.559669831	0.470547653	0.119023772	0.102220094	0.92987404	0.790865349	0.999135888	0.996172726	Bacteria.Firmicutes.Clostridia.Clostridiales.Ruminococcaceae	SLC35B1
119507	ENSG00000121073	rs4794060	0.994649123	0.498090362	0.608661288	0.973520366	0.002380043	-0.217345525	0.060618857	0.004046359	0.353529995	0.319007312	0.117825457	0.121434085	0.764612083	0.415007438	0.909309097	0.94372401	Bacteria.Firmicutes.Negativicutes.Selenomonadales	SLC35B1
119508	ENSG00000121073	rs4794060	0.895321586	0.819272345	0.399685814	0.134094566	0.03046203	0.057254797	-0.089358744	0.16396094	0.230616704	0.24957655	0.105406434	0.108076465	0.591111162	0.310710066	0.815248961	0.942166966	Bacteria.Firmicutes.Clostridia.Clostridiales.Lachnospiraceae.Lachnospiraceae_ND3007_group	SLC35B1
119509	ENSG00000121073	rs4794060	0.394678576	0.249154855	0.884695088	0.959519109	0.196172806	-0.234231696	0.009948508	0.003000688	0.228947817	0.201434583	0.068332049	0.058891122	0.333285123	0.132980247	0.887167499	0.998607976	Bacteria.Firmicutes.Clostridia.Clostridiales.Lachnospiraceae.Tyzzerella_4	SLC35B1
119510	ENSG00000121073	rs4794060	0.512739793	0.12888541	0.940130135	0.385298479	0.159876621	-0.348807429	-0.007794885	0.108314341	0.242902998	0.226782418	0.103384051	0.123919607	0.367653225	0.118264428	0.963732135	0.808134396	Bacteria.Firmicutes.Erysipelotrichia.Erysipelotrichales.Erysipelotrichaceae	SLC35B1
119511	ENSG00000121073	rs4794060	0.264107617	0.147562155	0.577144356	0.544468003	0.268668797	-0.3346864	0.045307829	-0.049154128	0.238504701	0.228352169	0.080851474	0.080676831	0.154424135	0.056045779	0.955858825	0.966245262	Bacteria.Firmicutes.Clostridia.Clostridiales.Lachnospiraceae.Tyzzerella	SLC35B1
119512	ENSG00000121073	rs4794060	0.342417833	0.184723	0.305562654	0.960335926	0.159351642	-0.217310304	0.064347087	-0.00328698	0.16661748	0.1621015	0.062308419	0.065839477	0.17083883	0.058213629	0.71221129	0.881565582	Bacteria.Firmicutes.Negativicutes.Selenomonadales.Veillonellaceae.Dialister	SLC35B1
119513	ENSG00000121073	rs4794060	0.194601736	0.127726208	0.413115375	0.621824256	0.274779768	-0.296513765	0.051743328	-0.02960942	0.20965798	0.192187885	0.062817255	0.05974049	0.214495599	0.07900526	0.99714486	0.996602117	Bacteria.Firmicutes.Clostridia.Clostridiales.Clostridiaceae_1.Clostridium_sensu_stricto_1	SLC35B1
119514	ENSG00000121073	rs4794060	0.925126949	0.257624799	0.254882484	0.877167363	0.020622004	-0.25225658	-0.104006471	-0.014620903	0.218585506	0.220881412	0.090541436	0.094224454	0.504372916	0.129466552	0.479535104	0.988482372	Bacteria.Firmicutes.Clostridia.Clostridiales.Christensenellaceae.Christensenellaceae_R_7_group	SLC35B1
119515	ENSG00000121073	rs4794060	0.280976044	0.252030854	0.199483538	0.109376527	0.185486644	-0.195482722	-0.143320771	0.170351208	0.17061395	0.169145327	0.110568332	0.104944567	0.140867698	0.067639904	0.999276643	0.988728768	Bacteria.Firmicutes.Clostridia.Clostridiales.Ruminococcaceae.Ruminiclostridium_5	SLC35B1
119516	ENSG00000121073	rs4794060	0.27981746	0.103633382	0.724020343	0.341309561	0.189220652	-0.280102955	0.024686658	-0.074386181	0.173626024	0.169692086	0.069613895	0.077598305	0.145116381	0.039759963	0.99935717	0.960853802	Bacteria.Firmicutes.Erysipelotrichia.Erysipelotrichales.Erysipelotrichaceae.Erysipelotrichaceae_UCG_003	SLC35B1
119517	ENSG00000121073	rs4794060	0.993768976	0.332028527	0.18453467	0.723567002	0.001601242	-0.182683346	-0.095806677	0.023794565	0.204250288	0.186920539	0.071435428	0.066983439	0.434207528	0.148134218	0.959024967	0.998439902	Bacteria.Verrucomicrobia.Verrucomicrobiae.Verrucomicrobiales.Verrucomicrobiaceae.Akkermansia	SLC35B1
119518	ENSG00000121073	rs4794060	0.387874244	0.223310501	0.748670848	0.348336751	0.16166485	-0.209187791	0.02796984	-0.076983787	0.18596833	0.170138338	0.086929027	0.081494656	0.185326402	0.076974446	0.999694213	0.864795425	Bacteria.Firmicutes.Clostridia.Clostridiales.Lachnospiraceaencultured	SLC35B1
119519	ENSG00000121073	rs4794060	0.304621691	0.187959082	0.560666485	0.6481305	0.177722219	-0.22933837	0.041467189	-0.034840623	0.171754326	0.17235283	0.070901023	0.0759901	0.150993687	0.061471212	0.888090924	0.910573867	Bacteria.Fusobacteria.Fusobacteriia.Fusobacteriales	SLC35B1
119520	ENSG00000121073	rs4794060	0.5211373	0.895468463	0.847312227	0.179570426	0.12011358	0.030569958	0.014498391	-0.11744443	0.186195696	0.231760899	0.074997368	0.08656636	0.323372559	0.286591229	0.794933215	0.970296561	Bacteria.Proteobacteria.Betaproteobacteria.Burkholderiales	SLC35B1
119521	ENSG00000121073	rs4794060	0.881457025	0.273551647	0.236996039	0.818532144	0.029857817	-0.203822386	-0.08630817	0.015583013	0.199437764	0.184578319	0.072312765	0.06764507	0.424735481	0.127622784	0.953692238	0.99789802	Bacteria.Verrucomicrobia	SLC35B1
119522	ENSG00000121073	rs4794060	0.195323297	0.201648201	0.415283022	0.952253245	0.263113856	-0.249926387	0.079162872	-0.005749636	0.20108579	0.193753077	0.096554662	0.095653483	0.160300987	0.085581373	0.945687051	0.892097745	Bacteria.Firmicutes.Bacilli.Lactobacillales.Carnobacteriaceae.Granulicatella	SLC35B1
119523	ENSG00000121073	rs4794060	0.204786643	0.425285677	0.671897219	0.061964719	0.22813105	-0.134575282	0.032251361	0.145053081	0.178104708	0.167730511	0.07580117	0.076372037	0.157102705	0.095576167	0.631436521	0.778563513	Bacteria.Firmicutes.Clostridia.Clostridiales.Peptostreptococcaceae.Intestinibacter	SLC35B1
119524	ENSG00000121073	rs4794060	0.299619199	0.183386716	0.371052391	0.428373369	0.177890359	-0.224619323	-0.063087452	0.052081803	0.170132532	0.167036953	0.070039658	0.065350241	0.160021497	0.049918943	0.713071951	0.903004347	Bacteria.Firmicutes.Clostridia.Clostridiales.Lachnospiraceae.Lachnospiraceae_NK4A136_group	SLC35B1
119525	ENSG00000121073	rs4794060	0.168301252	0.131527657	0.344794704	0.68758112	0.288426925	-0.291622175	0.058988351	-0.023945904	0.207022611	0.190934354	0.06198467	0.059280509	0.184090243	0.069357936	0.968603562	0.99999132	Bacteria.Firmicutes.Clostridia.Clostridiales.Clostridiaceae_1	SLC35B1
119526	ENSG00000121073	rs4794060	0.96587083	0.324585348	0.432837934	0.792949382	0.011167565	-0.250258646	0.073399153	0.027174741	0.259996172	0.252124168	0.092999116	0.103104762	0.577486344	0.168399937	0.794504285	0.908563671	Bacteria.Firmicutes.Negativicutes.Selenomonadales.Veillonellaceae	SLC35B1
119527	ENSG00000121073	rs4794060	0.972601962	0.376127569	0.091618336	0.403035622	-0.006668526	-0.170809486	0.129190659	-0.062477592	0.193416166	0.191669858	0.075450903	0.074226846	0.469339846	0.142496403	0.54559711	0.940799143	Bacteria.Firmicutes.Clostridia.Clostridiales.Lachnospiraceae.Lachnoclostridium	SLC35B1
119528	ENSG00000121073	rs4794060	0.419040634	0.132229494	0.790027277	0.579977771	0.156817421	-0.304468869	-0.01904557	-0.043832938	0.192826774	0.199714351	0.071231777	0.078806597	0.223284311	0.063525151	0.788948173	0.990268195	Bacteria.Firmicutes.Negativicutes.Selenomonadales.Acidaminococcaceae.Phascolarctobacterium	SLC35B1
119529	ENSG00000121073	rs4794060	0.298215505	0.182278334	0.559819294	0.648099585	0.180625201	-0.23155515	0.041570044	-0.034737839	0.172242836	0.171753224	0.07092313	0.075758769	0.151975407	0.059082724	0.893044717	0.913223836	Bacteria.Fusobacteria.Fusobacteriia.Fusobacteriales.Fusobacteriaceae.Fusobacterium	SLC35B1
119530	ENSG00000121073	rs4794060	0.320252774	0.105774284	0.46122213	0.881457656	0.170596761	-0.293663106	0.059349876	0.010638345	0.170324869	0.179030379	0.08006918	0.071060089	0.14575325	0.04379461	0.915505146	0.99813821	Bacteria.Proteobacteria.Gammaproteobacteria.Pasteurellales.Pasteurellaceae	SLC35B1
119531	ENSG00000121073	rs4794060	0.417799371	0.016022203	0.866418297	0.022040728	0.156726193	-0.46357128	-0.011719548	0.193026044	0.192198662	0.187452953	0.069397195	0.082281293	0.325340258	0.018525828	0.661464739	0.77809004	Bacteria.Firmicutes.Clostridia.Clostridiales.Lachnospiraceae.Anaerostipes	SLC35B1
119532	ENSG00000121073	rs4794060	0.167997694	0.017633742	0.332898073	0.033694083	0.316458912	-0.496683392	0.074955599	-0.151944693	0.226978558	0.203955146	0.076833201	0.070031493	0.177460682	0.024862419	0.60911544	0.691649344	Bacteria.Firmicutes.Clostridia.Clostridiales.Lachnospiraceae.Lachnospiraceae_UCG_010	SLC35B1
119533	ENSG00000121073	rs4794060	0.565157959	0.064832238	0.838871362	0.217833121	0.134427164	-0.415049247	-0.019288937	-0.1140946	0.232511037	0.220975505	0.094482487	0.091688905	0.432048152	0.051368532	0.996596763	0.999791394	Bacteria.Firmicutes.Clostridia.Clostridiales.Ruminococcaceae.Ruminococcaceae_UCG_005	SLC35B1
119534	ENSG00000121073	rs4794060	0.654498035	0.649199264	0.487684911	0.980100341	-0.299545212	-0.223853666	0.088579548	0.002463697	0.666255328	0.489839771	0.126910112	0.098393253	0.954184916	0.754916821	0.999826541	0.999832315	Bacteria.Firmicutes.Clostridia.Clostridiales.Lachnospiraceae	SLC35B1
119535	ENSG00000121073	rs4794060	0.272023017	0.227951824	0.490032135	0.925967472	0.204082499	-0.223393587	0.062103076	0.00721432	0.184220238	0.183539848	0.089460247	0.077339875	0.151577195	0.05898778	0.535477689	0.999289972	Bacteria.Firmicutes.Clostridia.Clostridiales.Lachnospiraceae.Lachnospira	SLC35B1
119536	ENSG00000121073	rs4794060	0.759753045	0.14268668	0.637034843	0.549905791	0.072570575	-0.33169215	-0.043521697	-0.054766632	0.236313381	0.22353755	0.091803333	0.09112027	0.596093627	0.136793665	0.998832683	0.981449155	Bacteria.Firmicutes.Clostridia.Clostridiales.Ruminococcaceae.Eubacterium_coprostanoligenes_group	SLC35B1
119537	ENSG00000121073	rs4794060	0.240363271	0.061203804	0.494991655	0.224247235	0.286517942	-0.468581808	0.062947324	-0.111144209	0.241803557	0.245972631	0.091725547	0.090581858	0.295715407	0.080820395	0.999878354	0.954088273	Bacteria.Bacteroidetes.Bacteroidia.Bacteroidales.Porphyromonadaceae.Barnesiella	SLC35B1
119538	ENSG00000121073	rs4794060	0.117358826	0.017251672	0.241808445	0.053025381	0.401529593	-0.599289163	0.167834919	-0.278184132	0.253006819	0.245216648	0.142082764	0.141163529	0.191954732	0.023902801	0.998820086	0.961415255	Bacteria.Firmicutes.Clostridia.Clostridiales.Family_XIII	SLC35B1
119539	ENSG00000121073	rs4794060	0.934596108	0.744135015	0.732235266	0.773402392	0.035425904	-0.132538989	0.028605996	-0.022098157	0.430019898	0.404359318	0.083247035	0.076429944	0.950064971	0.686553607	0.999973618	0.994138314	Bacteria.Bacteroidetes.Bacteroidia.Bacteroidales.Bacteroidaceae.Bacteroides	SLC35B1
119540	ENSG00000121073	rs4794060	0.712820597	0.422191309	0.939626409	0.957980565	0.144123848	-0.224035038	0.008207762	-0.004282199	0.389858174	0.277363244	0.10795004	0.080961924	0.819078401	0.384718072	0.998803525	0.997226571	Bacteria.Firmicutes.Clostridia.Clostridiales.Lachnospiraceae.Eubacterium_rectale_group	SLC35B1
119541	ENSG00000121073	rs4794060	0.870299317	0.696473785	0.903583691	0.923710491	0.099923598	-0.192501247	0.013636809	-0.008639266	0.609571241	0.491301715	0.112136307	0.089867576	0.965605487	0.668373361	0.997675757	0.949329469	Bacteria.Bacteroidetes	SLC35B1
119542	ENSG00000121073	rs4794060	0.754659599	0.28756198	0.610743245	0.964860794	0.07364151	-0.235742495	-0.051973371	-0.004867504	0.234658564	0.219852832	0.101612274	0.110062757	0.574679212	0.197507811	0.99991226	0.999177825	Bacteria.Actinobacteria.Coriobacteriia.Coriobacteriales.Coriobacteriaceae.Collinsella	SLC35B1
119543	ENSG00000121073	rs4794060	0.351096604	0.169579845	0.988150203	0.690879245	0.159436208	-0.229539208	0.001111702	-0.028961378	0.169754425	0.165257503	0.07456432	0.072505138	0.150089901	0.060376699	0.998277807	0.999325446	Bacteria.Bacteroidetes.Bacteroidia.Bacteroidales.Porphyromonadaceae.Parabacteroides	SLC35B1
119544	ENSG00000121073	rs4794060	0.935172168	0.263506267	0.244623922	0.896965528	0.017806413	-0.24871861	-0.106130639	-0.012234125	0.218069495	0.220513818	0.090390297	0.094106471	0.504062112	0.129381602	0.473074743	0.997635361	Bacteria.Firmicutes.Clostridia.Clostridiales.Christensenellaceae	SLC35B1
119545	ENSG00000121073	rs4794060	0.558819105	0.582225834	0.949073726	0.846925468	0.180088978	-0.179175767	0.008082457	0.02429089	0.306468544	0.324063136	0.126057659	0.125330545	0.535661199	0.343307134	0.999697332	0.919088939	Bacteria.Firmicutes.Clostridia.Clostridiales.Ruminococcaceae.Ruminococcaceae_UCG_013	SLC35B1
119546	ENSG00000121073	rs4794060	0.310028835	0.193203017	0.887832867	0.576117178	0.17290441	-0.217329142	-0.010661352	-0.042474863	0.168991896	0.165296631	0.075291318	0.0755916	0.141805744	0.058020667	0.999052585	0.892571169	Bacteria.Bacteroidetes.Bacteroidia.Bacteroidales.Rikenellaceae	SLC35B1
119547	ENSG00000121073	rs4794060	0.524778761	0.914905278	0.976677503	0.482753212	0.18185714	-0.033648554	-0.001982515	-0.051961709	0.28439703	0.313681238	0.067553494	0.073607283	0.562152589	0.52907512	0.993868263	0.908864454	Bacteria.Firmicutes.Clostridia.Clostridiales.Ruminococcaceae.Faecalibacterium	SLC35B1
119548	ENSG00000121073	rs4794060	0.54224904	0.812392704	0.428907942	0.921165405	-0.562397207	-0.153572624	0.120287796	-0.010804343	0.917983133	0.644431992	0.151108202	0.108749275	0.999435429	0.996251787	0.999968393	0.999515331	Bacteria.Firmicutes	SLC35B1
119549	ENSG00000121073	rs4794060	0.420392129	0.187386836	0.950978789	0.765711593	0.167302003	-0.270934486	-0.007498705	-0.036460434	0.206320797	0.203345828	0.121504435	0.121843417	0.272217334	0.073191473	0.999672451	0.998587032	Bacteria.Firmicutes.Clostridia.Clostridiales.Ruminococcaceae.Butyricicoccus	SLC35B1
119550	ENSG00000121073	rs4794060	0.16086334	0.073864836	0.26954964	0.279088676	0.302720077	-0.325742672	-0.091774874	0.084428619	0.213430044	0.179298836	0.082412382	0.077352031	0.191861432	0.053654813	0.876750426	0.997216401	Bacteria.Firmicutes.Clostridia.Clostridiales.Ruminococcaceae.Subdoligranulum	SLC35B1
119551	ENSG00000121073	rs4794060	0.074765288	0.069463423	0.140577956	0.222400322	0.562570454	-0.549413353	0.172910817	-0.13644757	0.310644323	0.297642102	0.115904143	0.110756046	0.189687728	0.087413715	0.958034317	0.997513341	Bacteria.Firmicutes.Clostridia.Clostridiales.Lachnospiraceae.Eubacterium_xylanophilum_group	SLC35B1
119552	ENSG00000121073	rs4794060	0.303532955	0.137989234	0.687197947	0.620875924	0.218958648	-0.282080333	0.034888455	-0.040258819	0.21112626	0.187827086	0.086258067	0.081005976	0.208451022	0.069750737	0.982034237	0.998719086	Bacteria.Firmicutes.Bacilli.Bacillales.Family_XI.Gemella	SLC35B1
119553	ENSG00000121073	rs4794060	0.126071912	0.008813343	0.215076845	0.022199917	0.374251328	-0.611526446	0.129406124	-0.242308071	0.24150102	0.226433267	0.103364192	0.103417386	0.222985082	0.023852011	0.756133963	0.627508359	Bacteria.Firmicutes.Clostridia.Clostridiales.Ruminococcaceae.Ruminiclostridium_9	SLC35B1
119554	ENSG00000121073	rs4794060	0.088276421	0.011884826	0.193175125	0.016021947	0.367727443	-0.52008049	-0.156456116	0.313843922	0.212491059	0.20092954	0.118990151	0.126907821	0.09831042	0.010298638	0.696103938	0.675121025	Bacteria.Actinobacteria	SLC35B1
119555	ENSG00000121073	rs4794060	0.660001737	0.140103741	0.249386279	0.478640379	-0.123278503	-0.394929504	-0.128779425	-0.07693169	0.278950442	0.264404254	0.11080245	0.107958349	0.652359949	0.217629049	0.76086111	0.919745892	Bacteria.Firmicutes.Clostridia.Clostridiales.Ruminococcaceae.Anaerotruncus	SLC35B1
119556	ENSG00000121073	rs4794060	0.330242408	0.095225644	0.828967129	0.514823115	0.172616321	-0.314686261	-0.015043914	-0.049512237	0.175964069	0.185864663	0.069359374	0.075599141	0.207892575	0.041783042	0.922811694	0.980174864	Bacteria.Firmicutes.Negativicutes.Selenomonadales.Acidaminococcaceae	SLC35B1
119557	ENSG00000121073	rs4794060	0.624600941	0.451378911	0.205015405	0.088203507	0.087429408	-0.130380119	-0.116853056	0.142243951	0.177817202	0.172077374	0.091275282	0.082176306	0.234787717	0.10023079	0.959085903	0.919540506	Bacteria.Proteobacteria.Gammaproteobacteria.Pseudomonadales	SLC35B1
119558	ENSG00000121073	rs4794060	0.063173243	0.001378256	0.144748387	0.002644576	0.404755444	-0.72054133	0.129459511	-0.276691669	0.214118768	0.215536326	0.087704433	0.088496396	0.108315225	0.003774615	0.604187293	0.589153265	Bacteria.Bacteroidetes.Bacteroidia.Bacteroidales.Porphyromonadaceae.Odoribacter	SLC35B1
119559	ENSG00000121073	rs4794060	0.433846293	0.214720722	0.755414381	0.21922664	0.139589227	-0.211758098	0.02637804	-0.11187571	0.177254145	0.169010635	0.084321773	0.090181437	0.192034937	0.060146504	0.998525812	0.997174658	Bacteria.Proteobacteria.Deltaproteobacteria.Desulfovibrionales.Desulfovibrionaceae	SLC35B1
119560	ENSG00000121073	rs4794060	0.505062045	0.157108917	0.6758368	0.722667978	0.138850383	-0.316174501	0.047706135	0.037727154	0.207156815	0.220886163	0.113573474	0.105845318	0.381662256	0.079611164	0.988415778	0.993308085	Bacteria.Firmicutes.Bacilli.Lactobacillales.Streptococcaceae	SLC35B1
119561	ENSG00000121073	rs4794060	0.870009961	0.696599611	0.903835306	0.923520922	0.100129832	-0.192396557	0.01359974	-0.00866038	0.609457207	0.491249069	0.112125567	0.089863206	0.965092558	0.670497948	0.997187614	0.946889281	Bacteria.Bacteroidetes.Bacteroidia.Bacteroidales	SLC35B1
119562	ENSG00000121073	rs4794060	0.411165887	0.263855768	0.844232774	0.690267955	0.22114775	-0.339482759	-0.013941446	0.029484246	0.26735394	0.301207789	0.070672334	0.073660338	0.48683012	0.183254514	0.996566686	0.997858307	Bacteria.Proteobacteria.Gammaproteobacteria	SLC35B1
119563	ENSG00000121073	rs4794060	0.650785704	0.189901429	0.526840348	0.808286662	0.099954364	-0.307653836	0.072113514	0.025590168	0.219788152	0.232240007	0.113339469	0.105038122	0.447150971	0.102848658	0.978575925	0.979696606	Bacteria.Firmicutes.Bacilli.Lactobacillales	SLC35B1
119564	ENSG00000121073	rs4794060	0.88635485	0.785729226	0.34379279	0.210579279	0.031012989	-0.05865375	-0.09526796	0.116197988	0.216148237	0.214859716	0.099898004	0.09189516	0.434240693	0.2333427	0.779294783	0.981481548	Bacteria.Firmicutes.Clostridia.Clostridiales.Lachnospiraceae.Eubacterium_eligens_group	SLC35B1
119565	ENSG00000121073	rs4794060	0.168345093	0.089694432	0.337378387	0.335570122	0.311913131	-0.373599652	0.074490019	-0.072501436	0.223903582	0.216866332	0.077072245	0.074732521	0.234155714	0.089903017	0.997329664	0.92426646	Bacteria.Firmicutes.Negativicutes.Selenomonadales.Veillonellaceae.Megasphaera	SLC35B1
119566	ENSG00000121073	rs4794060	0.423392355	0.541546471	0.086716664	0.028634395	0.132103556	-0.106102658	-0.158034471	0.216567417	0.163974996	0.172886265	0.090861201	0.096756139	0.217316689	0.131975868	0.77292612	0.770101939	Bacteria.Actinobacteria.Actinobacteria.Bifidobacteriales.Bifidobacteriaceae.Bifidobacterium	SLC35B1
119567	ENSG00000121073	rs4794060	0.582151188	0.405601443	0.771253456	0.990848458	0.12808637	-0.246935133	-0.023359926	0.001105146	0.231615254	0.294987437	0.080013022	0.095980998	0.453745048	0.255974622	0.998896274	0.99936681	Bacteria.Proteobacteria.Deltaproteobacteria.Desulfovibrionales.Desulfovibrionaceae.Desulfovibrio	SLC35B1
119568	ENSG00000121073	rs4794060	0.500500631	0.124815148	0.916849344	0.372092044	0.165024444	-0.353184797	-0.010821328	0.111239297	0.243582754	0.227136568	0.103247118	0.123768222	0.365547895	0.118046051	0.972739402	0.801374507	Bacteria.Firmicutes.Erysipelotrichia.Erysipelotrichales	SLC35B1
119569	ENSG00000121073	rs4794060	0.826326701	0.271675638	0.121485362	0.548042049	0.039563526	-0.181017253	0.110849596	-0.039412088	0.179587964	0.163280338	0.070646311	0.065267512	0.374938517	0.107249169	0.584010097	0.839612064	Bacteria.Firmicutes.Clostridia.Clostridiales.Lachnospiraceae.Roseburia	SLC35B1
119570	ENSG00000121073	rs4794060	0.844327249	0.431679727	0.172876897	0.789249046	-0.046043949	-0.196061719	-0.111102846	0.02304211	0.233550695	0.247789359	0.08061628	0.085853061	0.563461484	0.204021222	0.999985325	0.999758873	Bacteria.Firmicutes.Clostridia.Clostridiales.Ruminococcaceae.Ruminococcaceae_UCG_014	SLC35B1
119571	ENSG00000121073	rs4794060	0.167867796	0.034074788	0.453139896	0.037229376	0.233577309	-0.362163039	0.053172849	-0.155299469	0.167480217	0.167290643	0.07045328	0.073017011	0.106763862	0.016777492	0.911615867	0.778598099	Bacteria.Firmicutes.Clostridia.Clostridiales.Ruminococcaceae.Ruminococcaceae_UCG_002	SLC35B1
119572	ENSG00000121073	rs4794060	0.399654728	0.259768275	0.908581826	0.456669096	0.15678669	-0.200622956	0.008694376	-0.055124813	0.184931313	0.176470239	0.075422323	0.073615923	0.202184801	0.071174793	0.999296249	0.97562022	Bacteria.Bacteroidetes.Bacteroidia.Bacteroidales.Porphyromonadaceae	SLC35B1
119573	ENSG00000121073	rs4794060	0.409598918	0.168652109	0.672468557	0.135177125	0.138070329	-0.224765501	0.033691173	-0.129660932	0.166357672	0.161463683	0.079332084	0.085709103	0.199431415	0.057015361	0.995339941	0.95316496	Bacteria.Proteobacteria.Deltaproteobacteria.Desulfovibrionales.Desulfovibrionaceae.Bilophila	SLC35B1
119574	ENSG00000121073	rs4794060	0.817212202	0.294717702	0.471594964	0.962484257	0.057185699	-0.27428855	0.085250681	0.005182385	0.246414984	0.259656321	0.117731271	0.109754422	0.531195719	0.174593799	0.957515879	0.93542341	Bacteria.Firmicutes.Bacilli	SLC35B1
119575	ENSG00000121073	rs4794060	0.466844821	0.142801224	0.792566711	0.731991761	0.138584785	-0.282345374	-0.033264047	-0.044982043	0.189342723	0.190336716	0.125970058	0.130779583	0.313006716	0.068755154	0.999739884	0.906103253	Bacteria.Actinobacteria.Coriobacteriia.Coriobacteriales.Coriobacteriaceae	SLC35B1
119576	ENSG00000121073	rs4794060	0.516485784	0.299896896	0.114394887	0.016228121	-0.178288588	0.271621032	-0.147691831	0.220871134	0.273308548	0.259926151	0.092293515	0.089494238	0.476312633	0.214465327	0.997594253	0.968019235	Bacteria.Firmicutes.Erysipelotrichia.Erysipelotrichales.Erysipelotrichaceae.Faecalitalea	SLC35B1
119577	ENSG00000121073	rs4794060	0.714305739	0.637028618	0.295896671	0.151326155	0.070121022	-0.090381261	-0.09247721	0.122570093	0.190711631	0.19064393	0.087759722	0.084417712	0.373343155	0.207898031	0.884808892	0.840566997	Bacteria.Proteobacteria.Gammaproteobacteria.Pseudomonadales.Pseudomonadaceae.Pseudomonas	SLC35B1
119578	ENSG00000121073	rs4794060	0.413446996	0.515553052	0.084706122	0.030142937	0.134893813	-0.112815067	-0.160539775	0.215365779	0.163880223	0.172555338	0.091697413	0.097152721	0.207097855	0.13813653	0.852109477	0.832998246	Bacteria.Actinobacteria.Actinobacteria.Bifidobacteriales.Bifidobacteriaceae	SLC35B1
119579	ENSG00000121073	rs4794060	0.310683335	0.192781403	0.892285321	0.575493805	0.172675158	-0.217529509	-0.010239836	-0.042565986	0.168998108	0.165290332	0.07532366	0.075629869	0.14277409	0.058984135	0.999305472	0.877983283	Bacteria.Bacteroidetes.Bacteroidia.Bacteroidales.Rikenellaceae.Alistipes	SLC35B1
119580	ENSG00000121073	rs4794060	0.998014728	0.677190181	0.575478112	0.162990399	-0.000756767	0.130739054	-0.054889148	0.144178553	0.302978185	0.312634411	0.097521248	0.102176233	0.554978292	0.32072988	0.994527911	0.925873833	Bacteria.Proteobacteria.Gammaproteobacteria.Enterobacteriales.Enterobacteriaceae.Citrobacter	SLC35B1
119581	ENSG00000121073	rs4794060	0.432482995	0.624435767	0.779188867	0.161781822	0.144208982	-0.092188498	-0.019239581	0.105291859	0.182575925	0.187406881	0.068336376	0.074400447	0.263676061	0.17563921	0.964058101	0.979585985	Bacteria.Firmicutes.Erysipelotrichia.Erysipelotrichales.Erysipelotrichaceae.Erysipelatoclostridium	SLC35B1
119582	ENSG00000121073	rs4794060	0.350776893	0.16558884	0.97715643	0.952312239	0.17021693	-0.23577669	-0.002980424	0.00571876	0.181111785	0.1681378	0.103686706	0.095257653	0.181399627	0.055301475	0.919818133	0.998639718	Bacteria.Firmicutes.Bacilli.Bacillales	SLC35B1
119583	ENSG00000121073	rs4794060	0.778520703	0.957698212	0.71573501	0.200133	0.088126421	-0.013573936	-0.041645775	0.122434336	0.312042993	0.254922692	0.11386226	0.094593238	0.572499912	0.446019828	0.997947728	0.9977362	Bacteria.Actinobacteria.Actinobacteria.Micrococcales	SLC35B1
119584	ENSG00000121073	rs4794060	0.17172368	0.176795317	0.384288483	0.223249582	0.235907758	-0.221030609	0.07082715	0.100486559	0.170708677	0.161864986	0.080858487	0.081717677	0.130805071	0.053390773	0.581861082	0.783569526	Bacteria.Firmicutes.Clostridia.Clostridiales.Peptostreptococcaceae	SLC35B1
119585	ENSG00000121073	rs4794060	0.120382681	0.038973125	0.202720476	0.013918978	0.293198052	-0.361046217	-0.147187588	0.278926304	0.186296231	0.171348285	0.114380719	0.11034495	0.085596825	0.018703431	0.66144256	0.725921364	Bacteria.Actinobacteria.Actinobacteria	SLC35B1
119586	ENSG00000121073	rs4794060	0.451625725	0.30381413	0.717936271	0.565031281	0.323508082	-0.497764496	-0.035819643	0.060457721	0.42720416	0.480240383	0.098732889	0.104536155	0.791108626	0.474853225	0.999330493	0.996754281	Bacteria.Proteobacteria	SLC35B1
119587	ENSG00000121073	rs4794060	0.318382123	0.278131801	0.742048845	0.892482785	0.190398785	-0.218000219	-0.017103785	-0.007687838	0.189356299	0.199327184	0.051743681	0.056655818	0.220584165	0.097112749	0.999492402	0.999741582	Bacteria.Proteobacteria.Gammaproteobacteria.Enterobacteriales.Enterobacteriaceae.Escherichia_Shigella	SLC35B1
119588	ENSG00000121073	rs4794060	0.360332141	0.189352328	0.960827314	0.632524614	0.18000682	-0.236119377	0.003955985	0.035965895	0.195396362	0.178016607	0.080234726	0.074859665	0.181728837	0.065456604	0.922273838	0.887301988	Bacteria.Proteobacteria.Betaproteobacteria.Burkholderiales.Alcaligenaceae.Parasutterella	SLC35B1
119589	ENSG00000121073	rs4794060	0.366910209	0.159094186	0.578399812	0.971161598	0.154279848	-0.233394279	0.045611533	-0.00328718	0.169796774	0.16384646	0.081663154	0.090578543	0.162234066	0.055655067	0.741906997	0.986151901	Bacteria.Firmicutes.Clostridia.Clostridiales.Lachnospiraceae.Dorea	SLC35B1
119590	ENSG00000121073	rs4794060	0.360428973	0.998595706	0.713395534	0.273945479	0.206098719	-0.000446104	0.029526876	0.100925098	0.223764366	0.25249189	0.080038674	0.091471922	0.325187416	0.36908725	0.870706483	0.947676438	Bacteria.Firmicutes.Erysipelotrichia.Erysipelotrichales.Erysipelotrichaceae.Clostridium_innocuum_group	SLC35B1
119591	ENSG00000121073	rs4794060	0.782528962	0.386747951	0.482619503	0.68417813	0.062808585	-0.174686763	-0.055975652	0.033475505	0.226606519	0.200468889	0.079268999	0.081927833	0.472852357	0.2092868	0.846270535	0.997202793	Bacteria.Firmicutes.Clostridia.Clostridiales.Ruminococcaceae.Ruminococcus_2	SLC35B1
119592	ENSG00000121073	rs4794060	0.553033277	0.883820795	0.857211197	0.221990338	0.118346302	0.03676159	0.014148636	-0.111082736	0.198461393	0.250585739	0.078324489	0.090086278	0.373507494	0.291507548	0.829834315	0.933977571	Bacteria.Proteobacteria.Betaproteobacteria	SLC35B1
119593	ENSG00000121073	rs4794060	0.611117285	0.775925426	0.062174368	0.092120773	-0.112991169	0.074159671	-0.183216972	0.179003634	0.221139424	0.25946348	0.096545327	0.104708446	0.557023892	0.412440674	0.948905015	0.965988036	Bacteria.Firmicutes.Clostridia.Clostridiales.Ruminococcaceae.Ruminococcaceae_NK4A214_group	SLC35B1
119594	ENSG00000121073	rs4794060	0.606838138	0.193399014	0.970902196	0.558861103	0.134575561	-0.266725175	-0.00322038	-0.044784754	0.260248083	0.202956839	0.087946422	0.076221147	0.419878333	0.115953576	0.999858829	0.947089082	Bacteria.Proteobacteria.Betaproteobacteria.Neisseriales.Neisseriaceae.Eikenella	SLC35B1
119595	ENSG00000121073	rs4794060	0.447407843	0.222838676	0.763658663	0.231114538	0.137810967	-0.210433054	0.026599565	-0.112067963	0.180291543	0.170974728	0.088094332	0.092709273	0.195878909	0.06603333	0.997604342	0.996621608	Bacteria.Proteobacteria.Deltaproteobacteria	SLC35B1
119596	ENSG00000121073	rs4794060	0.385014079	0.135916514	0.891428263	0.353347005	0.147154281	-0.244171814	-0.008083912	-0.053954645	0.168254057	0.1617145	0.058992437	0.05771733	0.173679128	0.04629955	0.814221261	0.993577312	Bacteria.Proteobacteria.Betaproteobacteria.Burkholderiales.Alcaligenaceae.Sutterella	SLC35B1
119597	ENSG00000121073	rs4794060	0.125522492	0.037089904	0.231583777	0.093878523	0.362270848	-0.433772477	0.112119832	-0.146011152	0.233424778	0.203791316	0.092846551	0.085880031	0.133453527	0.02898265	0.84046819	0.845983485	Bacteria.Firmicutes.Clostridia.Clostridiales.Ruminococcaceae.Ruminococcaceae_UCG_003	SLC35B1
119598	ENSG00000121073	rs4794060	0.330420795	0.06876428	0.210050643	0.069688631	0.161710935	-0.315959152	0.082878866	-0.140222409	0.164908449	0.170728343	0.065467882	0.076027742	0.150582928	0.030147655	0.968802863	0.895188807	Bacteria.Bacteroidetes.Bacteroidia.Bacteroidales.Prevotellaceae	SLC35B1
119599	ENSG00000121073	rs4794060	0.302077423	0.102447271	0.828245034	0.351781419	0.185278097	-0.287793873	-0.018767719	0.09231705	0.178109074	0.173739568	0.086158187	0.09843232	0.197048546	0.037582202	0.982862011	0.946309689	Bacteria.Firmicutes.Negativicutes.Selenomonadales.Veillonellaceae.Veillonella	SLC35B1
119600	ENSG00000121073	rs4794060	0.311907139	0.108514454	0.492320719	0.882126105	0.173428672	-0.289734514	0.055885476	0.010672086	0.170168844	0.178047531	0.080931516	0.071692786	0.150424469	0.044726323	0.917948132	0.995634428	Bacteria.Proteobacteria.Gammaproteobacteria.Pasteurellales.Pasteurellaceae.Haemophilus	SLC35B1
119601	ENSG00000121101	rs302874	0.740840362	0.221435921	0.109364516	0.794640251	-0.100346601	0.250743023	0.17167325	-0.018203278	0.302107021	0.203101836	0.105755354	0.069647938	0.4111126	0.143303358	0.477291723	0.932319533	Bacteria.Firmicutes.Clostridia.Clostridiales.Lachnospiraceae.Lachnospiraceae_UCG_010	TEX14
119602	ENSG00000121101	rs302874	0.06491093	0.06883241	0.189503041	0.488076613	-0.415358975	0.269125903	0.119112859	-0.046535181	0.221207081	0.145458688	0.089833309	0.066732376	0.053209783	0.026286428	0.931920123	0.876400804	Bacteria.Bacteroidetes.Bacteroidia.Bacteroidales.Rikenellaceae.Alistipes	TEX14
119603	ENSG00000121101	rs302874	0.072006506	0.054525444	0.142435532	0.159279186	-0.406281165	0.288464003	0.213048015	-0.140434183	0.222148255	0.147326193	0.143487822	0.098631433	0.059920116	0.020817909	0.999276643	0.988728768	Bacteria.Firmicutes.Clostridia.Clostridiales.Ruminococcaceae.Ruminiclostridium_5	TEX14
119604	ENSG00000121101	rs302874	0.081244487	0.043932962	0.458018335	0.292716551	-0.591834199	0.456938383	-0.111035235	0.112303539	0.334175838	0.222387928	0.148728252	0.105869039	0.212488982	0.062431364	0.99792254	0.986607256	Bacteria.Firmicutes.Clostridia.Clostridiales.Family_XIII.Family_XIII_AD3011_group	TEX14
119605	ENSG00000121101	rs302874	0.142677833	0.120749862	0.128582927	0.135106555	-0.336697338	0.233291347	0.185417821	-0.123770415	0.22690559	0.148381328	0.120455142	0.081800282	0.09639719	0.046690777	0.999670759	0.996530704	Bacteria.Firmicutes.Clostridia.Clostridiales.Ruminococcaceae.Flavonifractor	TEX14
119606	ENSG00000121101	rs302874	0.051450799	0.129851821	0.408508933	0.922166933	-0.599583149	0.308022225	0.093254741	-0.007973065	0.302168096	0.200780151	0.112097934	0.08128761	0.129724715	0.112001023	0.99759175	0.986746924	Bacteria.Firmicutes.Clostridia.Clostridiales.Lachnospiraceae.Lachnospiraceae_UCG_008	TEX14
119607	ENSG00000121101	rs302874	0.045189761	0.053959502	0.325977422	0.409854115	-0.624536839	0.398567113	-0.161204635	0.090932672	0.305811301	0.203067212	0.1628778	0.109622666	0.119520691	0.051139645	0.998820086	0.961415255	Bacteria.Firmicutes.Clostridia.Clostridiales.Family_XIII	TEX14
119608	ENSG00000121101	rs302874	0.434544126	0.502122813	0.146727193	0.160651975	0.543397506	-0.285306217	-0.234456025	0.138795579	0.691074235	0.422728439	0.159630994	0.097806398	0.785950005	0.569957988	0.999330493	0.996754281	Bacteria.Proteobacteria	TEX14
119609	ENSG00000121101	rs302874	0.394711817	0.149530145	0.944314515	0.482148605	-0.457528445	0.477007908	-0.01431714	0.08724104	0.53400646	0.327063535	0.204184513	0.123411686	0.55306675	0.224742679	0.885347937	0.920449969	Bacteria.Firmicutes.Clostridia.Clostridiales.Ruminococcaceae.Anaerotruncus	TEX14
119610	ENSG00000121101	rs302874	0.016436277	0.036849903	0.148194844	0.446435721	-0.664765438	0.363891332	0.147898849	-0.050552284	0.269901998	0.170735918	0.101069696	0.065993191	0.045390046	0.027911384	0.573717964	0.940799143	Bacteria.Firmicutes.Clostridia.Clostridiales.Lachnospiraceae.Lachnoclostridium	TEX14
119611	ENSG00000121101	rs302874	0.052997819	0.072578869	0.617187571	0.971299997	-0.47106182	0.284031981	0.045896559	-0.002217769	0.239010062	0.155624174	0.091381541	0.061405633	0.066909805	0.041691435	0.778805147	0.938568436	Bacteria.Proteobacteria.Betaproteobacteria.Burkholderiales.Alcaligenaceae	TEX14
119612	ENSG00000121101	rs302874	0.167651407	0.025481054	0.568311655	0.296842459	-0.364994599	0.415807717	0.058365267	0.07749821	0.261574218	0.181839926	0.101777271	0.073690209	0.189276253	0.025264651	0.57391157	0.892672339	Bacteria.Firmicutes.Clostridia.Clostridiales.Christensenellaceae.Christensenellaceae_R_7_group	TEX14
119613	ENSG00000121101	rs302874	0.032123498	0.075616665	0.212066674	0.521161644	-0.760634428	0.397682631	-0.170113896	0.055253625	0.347332071	0.220253418	0.13497882	0.085657177	0.088039177	0.066264284	0.701637376	0.996502544	Bacteria.Firmicutes.Clostridia.Clostridiales.Family_XI	TEX14
119614	ENSG00000121101	rs302874	0.728545095	0.812122305	0.402934342	0.46461671	0.311872728	-0.138790496	-0.148280576	0.085793992	0.894742577	0.581547698	0.176127418	0.116630365	0.917100185	0.763446445	0.999135888	0.996172726	Bacteria.Firmicutes.Clostridia.Clostridiales.Ruminococcaceae	TEX14
119615	ENSG00000121101	rs302874	0.28210269	0.143278905	0.556957406	0.295885082	-0.888460347	0.920393113	0.091610151	-0.124278613	0.819154857	0.6212162	0.155161402	0.117936003	0.954184916	0.60745995	0.999826541	0.999832315	Bacteria.Firmicutes.Clostridia.Clostridiales.Lachnospiraceae	TEX14
119616	ENSG00000121101	rs302874	0.396676029	0.270584654	0.28795118	0.538635179	-0.237979125	0.203118381	-0.177692695	0.070526333	0.278922068	0.182795358	0.165850763	0.114092223	0.235453449	0.09901669	0.733613252	0.952603544	Bacteria.Actinobacteria	TEX14
119617	ENSG00000121101	rs302874	0.155860165	0.079504519	0.794704492	0.720738971	-0.382770838	0.31741044	-0.032678611	-0.031001817	0.266594389	0.178171606	0.125072353	0.086349685	0.192021853	0.048921797	0.976314705	0.989769364	Bacteria.Firmicutes.Bacilli.Lactobacillales.Streptococcaceae.Streptococcus	TEX14
119618	ENSG00000121101	rs302874	0.301235096	0.619594706	0.572685282	0.135127126	-0.312489108	0.095826726	0.063344101	-0.108962595	0.299870579	0.192109321	0.111723291	0.072017604	0.2899408	0.301357331	0.708988664	0.957620352	Bacteria.Firmicutes.Clostridia.Clostridiales.Ruminococcaceae.Ruminococcus_1	TEX14
119619	ENSG00000121101	rs302874	0.403744322	0.458591893	0.189459982	0.126626737	-0.22167953	0.13055506	-0.107551941	0.081716132	0.263766958	0.175098703	0.081106226	0.05280931	0.295325242	0.185636295	0.997282517	0.999171204	Bacteria.Proteobacteria.Gammaproteobacteria.Enterobacteriales.Enterobacteriaceae	TEX14
119620	ENSG00000121101	rs302874	0.052508409	0.052591396	0.466618689	0.924477749	-0.442760389	0.290368004	0.070370676	-0.005820274	0.224172907	0.14706867	0.096095596	0.06116079	0.052348364	0.018733568	0.742574684	0.929275811	Bacteria.Firmicutes.Clostridia.Clostridiales.Lachnospiraceae.Lachnospiraceae_NK4A136_group	TEX14
119621	ENSG00000121101	rs302874	0.423948679	0.559419228	0.303196707	0.229702922	-0.230104117	0.117621141	0.123020104	-0.095798057	0.285963985	0.200469881	0.118536405	0.079007549	0.357844256	0.297620188	0.997329664	0.92426646	Bacteria.Firmicutes.Negativicutes.Selenomonadales.Veillonellaceae.Megasphaera	TEX14
119622	ENSG00000121101	rs302874	0.146573629	0.199487363	0.826893693	0.486279116	-0.385870365	0.220741622	0.021242007	-0.042062758	0.26262098	0.17029802	0.096743413	0.060069448	0.108008338	0.07028967	0.955858825	0.966245262	Bacteria.Firmicutes.Clostridia.Clostridiales.Lachnospiraceae.Tyzzerella	TEX14
119623	ENSG00000121101	rs302874	0.368778708	0.157163176	0.923960285	0.63751607	-0.379983944	0.373304778	0.014126202	0.043177252	0.419846202	0.260833212	0.147428137	0.091207286	0.373935417	0.143835645	0.998896274	0.99087052	Bacteria.Proteobacteria.Deltaproteobacteria.Desulfovibrionales.Desulfovibrionaceae.Desulfovibrio	TEX14
119624	ENSG00000121101	rs302874	0.158240501	0.2026355	0.647441636	0.82122397	-0.573554717	0.333526199	-0.076586385	0.024806336	0.401807205	0.259136639	0.166690237	0.109333627	0.297721711	0.178780221	0.998891856	0.999590371	Bacteria.Firmicutes.Bacilli.Bacillales.Staphylococcaceae.Staphylococcus	TEX14
119625	ENSG00000121101	rs302874	0.458512077	0.337554301	0.541004971	0.671644225	-0.255786384	0.208782985	0.08713925	-0.039195423	0.342996093	0.21609976	0.141796303	0.092046484	0.4670579	0.219871573	0.99991226	0.988562867	Bacteria.Actinobacteria.Coriobacteriia.Coriobacteriales.Coriobacteriaceae.Collinsella	TEX14
119626	ENSG00000121101	rs302874	0.064585908	0.058208268	0.886097513	0.972387236	-0.424479261	0.285597927	-0.016244373	-0.002562896	0.22578264	0.148121064	0.112959264	0.073756823	0.054733242	0.025460049	0.999160666	0.997695932	Bacteria.Firmicutes.Clostridia.Clostridiales.Lachnospiraceae.Coprococcus_1	TEX14
119627	ENSG00000121101	rs302874	0.554418332	0.480532613	0.616673012	0.790008918	-0.247675303	0.216227858	0.08996629	-0.034809744	0.416797621	0.304747624	0.17886377	0.130179234	0.533834059	0.304028302	0.99032513	0.911649175	Bacteria.Firmicutes.Clostridia.Clostridiales.Ruminococcaceae.Ruminococcaceae_UCG_013	TEX14
119628	ENSG00000121101	rs302874	0.043042421	0.056017687	0.375622072	0.612869105	-0.480186607	0.29764476	0.104742946	-0.038001916	0.232681461	0.152975937	0.117409692	0.074742803	0.049159269	0.026920767	0.999694213	0.908466096	Bacteria.Firmicutes.Clostridia.Clostridiales.Lachnospiraceaencultured	TEX14
119629	ENSG00000121101	rs302874	0.101381047	0.102502221	0.76388007	0.465610987	-0.400408561	0.2574014	0.030572691	-0.05167876	0.2409575	0.15541718	0.101350735	0.070410638	0.07971124	0.03154699	0.62631947	0.959803005	Bacteria.Firmicutes.Clostridia.Clostridiales.Lachnospiraceae.Lachnospira	TEX14
119630	ENSG00000121101	rs302874	0.179452176	0.23465035	0.555788386	0.739202936	-0.69789429	0.390665786	0.10695773	-0.039784632	0.514264661	0.325664195	0.180618735	0.118996205	0.415621031	0.280481636	0.908604356	0.93080513	Bacteria.Firmicutes.Negativicutes.Selenomonadales	TEX14
119631	ENSG00000121101	rs302874	0.523625647	0.726986479	0.186150893	0.01599011	-0.177973371	0.061770554	0.147083053	-0.181740719	0.277548477	0.176161257	0.110077619	0.073466618	0.291282167	0.145123456	0.393543603	0.665670693	Bacteria.Firmicutes.Clostridia.Clostridiales.Peptostreptococcaceae.Intestinibacter	TEX14
119632	ENSG00000121101	rs302874	0.405028547	0.67653511	0.720388639	0.321849566	-0.312648637	0.099949745	0.048155447	-0.085786966	0.373030691	0.23849467	0.133952295	0.0859355	0.431576305	0.351056996	0.961249848	0.997513341	Bacteria.Firmicutes.Clostridia.Clostridiales.Lachnospiraceae.Eubacterium_xylanophilum_group	TEX14
119633	ENSG00000121101	rs302874	0.037903341	0.12909087	0.298456632	0.885618706	-0.54873967	0.272507401	-0.094196482	0.008680525	0.258943778	0.177271671	0.089870273	0.060107713	0.079141679	0.068552672	0.968603562	0.99999132	Bacteria.Firmicutes.Clostridia.Clostridiales.Clostridiaceae_1	TEX14
119634	ENSG00000121101	rs302874	0.81769877	0.59335053	0.532641911	0.780352751	-0.120074426	0.192428016	-0.061767705	0.019319372	0.518810871	0.358581432	0.098461603	0.068993268	0.937097189	0.643979715	0.999973618	0.994138314	Bacteria.Bacteroidetes.Bacteroidia.Bacteroidales.Bacteroidaceae.Bacteroides	TEX14
119635	ENSG00000121101	rs302874	0.038764047	0.137958214	0.307143821	0.88866571	-0.556003969	0.273160206	-0.093814169	0.008712464	0.263581043	0.181872928	0.091141778	0.061991507	0.086174519	0.083723403	0.99714486	0.996602117	Bacteria.Firmicutes.Clostridia.Clostridiales.Clostridiaceae_1.Clostridium_sensu_stricto_1	TEX14
119636	ENSG00000121101	rs302874	0.11801328	0.069814774	0.612420839	0.434763457	-0.554142384	0.413080513	-0.065785744	0.064639408	0.349804217	0.224073478	0.129225068	0.082245616	0.226923767	0.062374246	0.999985325	0.999758873	Bacteria.Firmicutes.Clostridia.Clostridiales.Ruminococcaceae.Ruminococcaceae_UCG_014	TEX14
119637	ENSG00000121101	rs302874	0.087404958	0.089358718	0.948545086	0.804672132	-0.41193966	0.269639489	0.00815835	-0.020918739	0.237371393	0.156352219	0.125932226	0.084242132	0.077840384	0.035225789	0.96153664	0.998755611	Bacteria.Actinobacteria.Actinobacteria.Bifidobacteriales.Bifidobacteriaceae	TEX14
119638	ENSG00000121101	rs302874	0.256587356	0.044350841	0.405388598	0.48721657	-0.331044065	0.430431307	0.094778079	0.056609168	0.289231781	0.209913905	0.113169824	0.081017825	0.235024263	0.042571151	0.727823808	0.926313286	Bacteria.Bacteroidetes.Bacteroidia.Bacteroidales.Porphyromonadaceae.Odoribacter	TEX14
119639	ENSG00000121101	rs302874	0.366128448	0.260303613	0.0909658	0.369979782	-0.225392538	0.182106905	-0.145477651	0.053240487	0.247654864	0.16036512	0.084788111	0.058974389	0.158047496	0.087971563	0.893190239	0.987424055	Bacteria.Proteobacteria.Gammaproteobacteria.Pasteurellales.Pasteurellaceae	TEX14
119640	ENSG00000121101	rs302874	0.045202575	0.037786419	0.206219526	0.201190067	-0.457597667	0.330138488	0.151876686	-0.108334659	0.224081478	0.155690337	0.118952121	0.083899019	0.052224523	0.021793597	0.920183094	0.879545817	Bacteria.Firmicutes.Clostridia.Clostridiales.Lachnospiraceae.Fusicatenibacter	TEX14
119641	ENSG00000121101	rs302874	0.139321255	0.098262115	0.309878595	0.748911763	-0.352817698	0.261693737	0.117471449	-0.02322137	0.235736273	0.156009122	0.114777351	0.072242714	0.095162638	0.037699376	0.90585721	0.967899013	Bacteria.Firmicutes.Clostridia.Clostridiales.Ruminococcaceae.Ruminococcaceae_UCG_002	TEX14
119642	ENSG00000121101	rs302874	0.108779546	0.047184703	0.766548114	0.411284013	-0.47664517	0.389714631	-0.035468845	0.063150402	0.293131961	0.192637163	0.118967526	0.076364309	0.183644739	0.041685757	0.996596763	0.999791394	Bacteria.Firmicutes.Clostridia.Clostridiales.Ruminococcaceae.Ruminococcaceae_UCG_005	TEX14
119643	ENSG00000121101	rs302874	0.004583562	0.006498405	0.026771344	0.0425768	-0.841455808	0.514158668	-0.242211331	0.13632349	0.286529016	0.182829848	0.106876976	0.065904921	0.030792204	0.012114015	0.999858829	0.852542293	Bacteria.Proteobacteria.Betaproteobacteria.Neisseriales.Neisseriaceae.Eikenella	TEX14
119644	ENSG00000121101	rs302874	0.610315886	0.741265377	0.729899514	0.477579316	-0.263290297	0.104135094	0.058626218	-0.07542787	0.514137317	0.31404742	0.169073636	0.105592146	0.506211193	0.367942135	0.997594253	0.968019235	Bacteria.Firmicutes.Erysipelotrichia.Erysipelotrichales.Erysipelotrichaceae.Faecalitalea	TEX14
119645	ENSG00000121101	rs302874	0.659270711	0.638629954	0.074836868	0.057598494	0.173468504	-0.11861588	-0.186051768	0.127974329	0.391618642	0.251396675	0.10276137	0.066206104	0.581297627	0.313475057	0.996566686	0.983084471	Bacteria.Proteobacteria.Gammaproteobacteria	TEX14
119646	ENSG00000121101	rs302874	0.506816429	0.334710556	0.630690083	0.876881352	-0.261906258	0.24461023	0.066930794	-0.01389335	0.392369487	0.251686352	0.138561478	0.089326034	0.415856242	0.235622893	0.999878354	0.998275086	Bacteria.Bacteroidetes.Bacteroidia.Bacteroidales.Porphyromonadaceae.Barnesiella	TEX14
119647	ENSG00000121101	rs302874	0.198222915	0.034380414	0.73439238	0.281458738	-0.385003774	0.447693012	-0.039965469	-0.091757284	0.29617735	0.207163392	0.117287541	0.084485484	0.230387731	0.050240879	0.932138691	0.784884236	Bacteria.Firmicutes.Erysipelotrichia.Erysipelotrichales.Erysipelotrichaceae	TEX14
119648	ENSG00000121101	rs302874	0.334887583	0.216635706	0.764806286	0.952388448	-0.333002592	0.262509809	0.039681599	-0.004986577	0.342762169	0.210403501	0.132081693	0.08319476	0.302388295	0.140803648	0.870665682	0.998791778	Bacteria.Firmicutes.Clostridia.Clostridiales.Ruminococcaceae.Ruminococcus_2	TEX14
119649	ENSG00000121101	rs302874	0.125598429	0.12425508	0.462716066	0.345465152	-0.366894138	0.239787677	0.085884862	-0.077362386	0.236452089	0.153976478	0.116256473	0.081405858	0.103350327	0.045951845	0.998043854	0.980697127	Bacteria.Firmicutes.Clostridia.Clostridiales.Ruminococcaceaencultured	TEX14
119650	ENSG00000121101	rs302874	0.064464801	0.043388982	0.600931704	0.221790718	-0.427115352	0.303258072	-0.044091289	0.066272116	0.227079078	0.147199805	0.083882225	0.053722124	0.058504297	0.019242311	0.776791972	0.985377765	Bacteria.Proteobacteria.Betaproteobacteria.Burkholderiales.Alcaligenaceae.Sutterella	TEX14
119651	ENSG00000121101	rs302874	0.195192983	0.034262938	0.748584347	0.279854976	-0.388113561	0.448717651	-0.037758964	-0.092156049	0.296529653	0.20749722	0.117311372	0.084567662	0.229555273	0.050864254	0.946358731	0.785986141	Bacteria.Firmicutes.Erysipelotrichia.Erysipelotrichales	TEX14
119652	ENSG00000121101	rs302874	0.659582722	0.381284689	0.955948101	0.589196947	-0.477669454	0.70589131	0.009953843	-0.072889059	1.079432508	0.800766261	0.179502274	0.13430983	0.997454612	0.838952798	0.998034699	0.999159905	Bacteria.Firmicutes.Clostridia.Clostridiales	TEX14
119653	ENSG00000121101	rs302874	0.064932036	0.069030418	0.189318619	0.487285119	-0.415287927	0.268953139	0.119083749	-0.04647188	0.221187118	0.145471731	0.089773439	0.066520066	0.052860245	0.025884411	0.93432293	0.890158219	Bacteria.Bacteroidetes.Bacteroidia.Bacteroidales.Rikenellaceae	TEX14
119654	ENSG00000121101	rs302874	0.068504254	0.063005225	0.73316985	0.795136647	-0.416423445	0.28041981	0.038201572	-0.019059509	0.224797477	0.148247201	0.11157664	0.073104816	0.05948501	0.023106816	0.998525812	0.997174658	Bacteria.Proteobacteria.Deltaproteobacteria.Desulfovibrionales.Desulfovibrionaceae	TEX14
119655	ENSG00000121101	rs302874	0.050981427	0.047333833	0.40512461	0.35821994	-0.452936587	0.301032167	-0.084490311	0.061071109	0.227789605	0.148904594	0.100828714	0.065999672	0.048867169	0.020948188	0.871838555	0.875215117	Bacteria.Fusobacteria.Fusobacteriia.Fusobacteriales	TEX14
119656	ENSG00000121101	rs302874	0.940910524	0.723176243	0.699171838	0.937357423	0.100824689	0.345253999	-0.084559635	-0.012458083	1.354938911	0.970483208	0.217851806	0.157904352	0.999435429	0.989125616	0.999968393	0.999515331	Bacteria.Firmicutes	TEX14
119657	ENSG00000121101	rs302874	0.287087541	0.363334511	0.533713168	0.316275524	-0.311721342	0.170223754	-0.069655089	0.073697533	0.290421984	0.1859436	0.111326339	0.072973197	0.255765043	0.154615545	0.784554581	0.95584061	Bacteria.Proteobacteria.Betaproteobacteria	TEX14
119658	ENSG00000121101	rs302874	0.124910841	0.156184875	0.767680565	0.871798801	-0.475739248	0.306381364	0.038209166	-0.014902692	0.306031584	0.213560346	0.128802737	0.091984987	0.153149754	0.102428588	0.926890345	0.940779723	Bacteria.Firmicutes.Clostridia.Clostridiales.Lachnospiraceae.Blautia	TEX14
119659	ENSG00000121101	rs302874	0.754467983	0.406067334	0.30527991	0.7513651	-0.11539954	0.194695145	-0.155355399	0.031027098	0.367423741	0.232813969	0.150344735	0.097512937	0.514002035	0.214979981	0.953183076	0.933837527	Bacteria.Firmicutes.Bacilli	TEX14
119660	ENSG00000121101	rs302874	0.602612693	0.424945517	0.552868632	0.743781036	-0.211837479	0.20370482	0.099721272	-0.035335724	0.404886471	0.253704067	0.167158534	0.107650252	0.554005419	0.28833102	0.948905015	0.966332496	Bacteria.Firmicutes.Clostridia.Clostridiales.Ruminococcaceae.Ruminococcaceae_NK4A214_group	TEX14
119661	ENSG00000121101	rs302874	0.45245935	0.329033901	0.764784741	0.86848085	-0.311760532	0.24375699	0.043151889	-0.01420306	0.412454016	0.247859744	0.14361912	0.08543494	0.388848774	0.200772593	0.994527911	0.958178878	Bacteria.Proteobacteria.Gammaproteobacteria.Enterobacteriales.Enterobacteriaceae.Citrobacter	TEX14
119662	ENSG00000121101	rs302874	0.041574257	0.073397535	0.37758492	0.702993945	-0.541165955	0.307343843	-0.133743455	0.035546141	0.260309473	0.168890583	0.150538929	0.092817811	0.065992167	0.039342996	0.991744893	0.887089199	Bacteria.Firmicutes.Bacilli.Lactobacillales.Carnobacteriaceae	TEX14
119663	ENSG00000121101	rs302874	0.02475817	0.019586526	0.139588042	0.107252097	-0.545399836	0.370047087	0.136425613	-0.097898562	0.237284637	0.154607272	0.091215739	0.059941042	0.040934348	0.014534993	0.592745633	0.746500038	Bacteria.Firmicutes.Clostridia.Clostridiales.Lachnospiraceae.Roseburia	TEX14
119664	ENSG00000121101	rs302874	0.046610203	0.034296737	0.244367528	0.156244063	-0.457068007	0.320180044	0.128921199	-0.103411353	0.225323085	0.148087337	0.109740478	0.072092411	0.048436622	0.016968599	0.997117901	0.9453081	Bacteria.Firmicutes.Clostridia.Clostridiales.Lachnospiraceae.Eubacterium_hallii_group	TEX14
119665	ENSG00000121101	rs302874	0.057880479	0.031723573	0.382620921	0.23028831	-0.625687927	0.490336821	-0.115239656	0.106417011	0.324068116	0.223364172	0.131098055	0.087876882	0.17545388	0.055216945	0.997947728	0.9977362	Bacteria.Actinobacteria.Actinobacteria.Micrococcales	TEX14
119666	ENSG00000121101	rs302874	0.047798777	0.043853332	0.37571855	0.32394363	-0.462021074	0.307375065	-0.090574988	0.065842137	0.229030914	0.149538552	0.101549022	0.066244368	0.047604712	0.019421199	0.876131463	0.864262135	Bacteria.Fusobacteria.Fusobacteriia.Fusobacteriales.Fusobacteriaceae.Fusobacterium	TEX14
119667	ENSG00000121101	rs302874	0.256443008	0.16430874	0.343010005	0.660078168	-0.292750295	0.23240985	0.100223832	-0.031215684	0.255696284	0.1652279	0.104923215	0.07065077	0.177783621	0.063159522	0.880332438	0.9860779	Bacteria.Firmicutes.Negativicutes.Selenomonadales.Acidaminococcaceae	TEX14
119668	ENSG00000121101	rs302874	0.068103688	0.057607071	0.597827218	0.305955236	-0.413214705	0.282008411	-0.056392411	0.067672828	0.22273354	0.145899082	0.106374406	0.065582436	0.054789705	0.026241053	0.998277807	0.999325446	Bacteria.Bacteroidetes.Bacteroidia.Bacteroidales.Porphyromonadaceae.Parabacteroides	TEX14
119669	ENSG00000121101	rs302874	0.169688461	0.086405913	0.812485247	0.715538395	-0.381615764	0.317102656	-0.030541471	-0.032201828	0.274816483	0.182132758	0.128224695	0.087978213	0.212296262	0.05264176	0.992462892	0.993308085	Bacteria.Firmicutes.Bacilli.Lactobacillales.Streptococcaceae	TEX14
119670	ENSG00000121101	rs302874	0.069273654	0.081274516	0.710933339	0.700029021	-0.458291763	0.318663798	-0.03643491	0.027377923	0.248103979	0.17994989	0.097883094	0.07074613	0.10074724	0.053178662	0.959597159	0.99789802	Bacteria.Verrucomicrobia	TEX14
119671	ENSG00000121101	rs302874	0.096980541	0.15022567	0.931913873	0.678516429	-0.442783243	0.248577711	0.00889561	0.029159014	0.262937048	0.170734823	0.103716171	0.070032758	0.114437618	0.077146558	0.811319444	0.994680072	Bacteria.Proteobacteria.Betaproteobacteria.Burkholderiales	TEX14
119672	ENSG00000121101	rs302874	0.14600851	0.088033672	0.570169349	0.830662787	-0.362717174	0.286091745	0.105609166	-0.023912087	0.246511889	0.165188881	0.185051287	0.111367329	0.149113554	0.041901054	0.999672451	0.998587032	Bacteria.Firmicutes.Clostridia.Clostridiales.Ruminococcaceae.Butyricicoccus	TEX14
119673	ENSG00000121101	rs302874	0.023745295	0.073473424	0.102172874	0.406375098	-0.531205258	0.289061203	-0.172512987	0.0584708	0.229401443	0.158886917	0.104060167	0.069964741	0.045829481	0.043605203	0.979221309	0.998719086	Bacteria.Firmicutes.Bacilli.Bacillales.Family_XI.Gemella	TEX14
119674	ENSG00000121101	rs302874	0.231713821	0.115785283	0.799033701	0.739155359	-0.366484539	0.316180633	-0.034270089	-0.030229454	0.303571749	0.198355496	0.134054433	0.090399446	0.259761794	0.072622662	0.99152666	0.975114706	Bacteria.Firmicutes.Bacilli.Lactobacillales	TEX14
119675	ENSG00000121101	rs302874	0.919964444	0.487227004	0.214436475	0.575222501	-0.038253336	0.17014402	0.212161039	-0.059741624	0.379235395	0.243512323	0.169226017	0.106071455	0.55922087	0.297030486	0.754797237	0.890858256	Bacteria.Firmicutes.Clostridia.Clostridiales.Ruminococcaceae.Ruminiclostridium_9	TEX14
119676	ENSG00000121101	rs302874	0.671795124	0.473663472	0.937932337	0.82295511	-0.349582123	0.399694673	-0.011767534	-0.023118145	0.821359683	0.554573804	0.150536194	0.102906698	0.959460813	0.613411175	0.997675757	0.947294817	Bacteria.Bacteroidetes	TEX14
119677	ENSG00000121101	rs302874	0.198595112	0.62190905	0.713160565	0.146441639	-0.355347943	0.094519805	0.03225898	-0.096027706	0.273593307	0.190751329	0.087369582	0.065334149	0.238623266	0.271996361	0.870706483	0.940377436	Bacteria.Firmicutes.Erysipelotrichia.Erysipelotrichales.Erysipelotrichaceae.Clostridium_innocuum_group	TEX14
119678	ENSG00000121101	rs302874	0.063487013	0.055809077	0.50722836	0.53625717	-0.424017334	0.288277542	-0.055023707	0.035301928	0.224582146	0.148032089	0.082512886	0.056775004	0.057247994	0.022726407	0.788258565	0.842782187	Bacteria.Firmicutes.Negativicutes.Selenomonadales.Veillonellaceae.Dialister	TEX14
119679	ENSG00000121101	rs302874	0.169640056	0.026281187	0.564240302	0.303415135	-0.363358721	0.413079955	0.058997256	0.076381225	0.261638757	0.181660626	0.101803319	0.073630895	0.190014548	0.025370877	0.572083372	0.897660261	Bacteria.Firmicutes.Clostridia.Clostridiales.Christensenellaceae	TEX14
119680	ENSG00000121101	rs302874	0.072937413	0.065653286	0.777810484	0.814438385	-0.411793965	0.278345197	0.03195073	-0.016900574	0.225916265	0.14865845	0.112761387	0.071716292	0.067607744	0.027135811	0.995339941	0.95533137	Bacteria.Proteobacteria.Deltaproteobacteria.Desulfovibrionales.Desulfovibrionaceae.Bilophila	TEX14
119681	ENSG00000121101	rs302874	0.264662207	0.132477616	0.478736312	0.982793944	-0.30276209	0.264934576	0.072968441	0.001492515	0.269085496	0.173895522	0.102419141	0.068940235	0.169215092	0.063565515	0.715270352	0.998995596	Bacteria.Firmicutes.Negativicutes.Selenomonadales.Acidaminococcaceae.Phascolarctobacterium	TEX14
119682	ENSG00000121101	rs302874	0.060601176	0.034867863	0.724098007	0.385853163	-0.444669874	0.337781334	-0.040921475	0.070997256	0.232861519	0.156739793	0.115428348	0.08132154	0.056202681	0.014282445	0.990263512	0.935449612	Bacteria.Proteobacteria.Gammaproteobacteria.Pseudomonadales	TEX14
119683	ENSG00000121101	rs302874	0.669869345	0.472519332	0.940026029	0.821559601	-0.351687973	0.400648877	-0.011369055	-0.023302008	0.82118012	0.554456705	0.150526245	0.10289989	0.959504824	0.615693972	0.997187614	0.944142772	Bacteria.Bacteroidetes.Bacteroidia.Bacteroidales	TEX14
119684	ENSG00000121101	rs302874	0.241286337	0.234528317	0.714087315	0.592979294	-0.34997333	0.223679478	0.068656718	-0.062941353	0.295942362	0.186413034	0.186579733	0.117170522	0.213268287	0.099181912	0.999739884	0.90063291	Bacteria.Actinobacteria.Coriobacteriia.Coriobacteriales.Coriobacteriaceae	TEX14
119685	ENSG00000121101	rs302874	0.07357542	0.053261116	0.784907474	0.533443196	-0.428929751	0.299877639	-0.030130836	0.044101957	0.235853432	0.152327113	0.109942422	0.070439386	0.059733775	0.025023901	0.968802863	0.997181136	Bacteria.Bacteroidetes.Bacteroidia.Bacteroidales.Prevotellaceae	TEX14
119686	ENSG00000121101	rs302874	0.141793598	0.072113846	0.843516849	0.519196363	-0.458823994	0.378898573	0.018474509	-0.040913614	0.30851254	0.207255986	0.09321729	0.063127519	0.271984593	0.077596328	0.9994853	0.999502343	Bacteria.Firmicutes.Clostridia.Clostridiales.Lachnospiraceae.Ruminococcus_gnavus_group	TEX14
119687	ENSG00000121101	rs302874	0.239208667	0.055480434	0.787831465	0.482535037	-0.363109476	0.393120228	0.028544774	0.048186668	0.305682179	0.201590607	0.105627317	0.068225543	0.26301419	0.055645963	0.86615745	0.941770524	Bacteria.Bacteroidetes.Bacteroidia.Bacteroidales.Prevotellaceae.Prevotella_9	TEX14
119688	ENSG00000121101	rs302874	0.074756179	0.047919981	0.734275464	0.585440208	-0.406221171	0.29698888	-0.041988288	-0.042602737	0.224303012	0.147304443	0.123167555	0.077715464	0.058581351	0.022072018	0.769609875	0.973100189	Bacteria.Firmicutes.Clostridia.Clostridiales.Lachnospiraceae.Dorea	TEX14
119689	ENSG00000121101	rs302874	0.088632679	0.095934301	0.943644232	0.744072127	-0.410682226	0.264699607	0.008906251	-0.027326128	0.237584076	0.15668254	0.125503642	0.083347236	0.081636368	0.034144942	0.911908089	0.993111591	Bacteria.Actinobacteria.Actinobacteria.Bifidobacteriales.Bifidobacteriaceae.Bifidobacterium	TEX14
119690	ENSG00000121101	rs302874	0.353877403	0.25786086	0.077910701	0.325989425	-0.228370339	0.181220918	-0.151747659	0.058547625	0.244567552	0.158760529	0.084716639	0.059156777	0.162972439	0.088259385	0.914489909	0.989428248	Bacteria.Proteobacteria.Gammaproteobacteria.Pasteurellales.Pasteurellaceae.Haemophilus	TEX14
119691	ENSG00000121101	rs302874	0.176506438	0.025023554	0.388486025	0.452044752	-0.343986809	0.403968672	0.091469931	0.05499609	0.251737691	0.17608839	0.105357375	0.072691937	0.158762072	0.021810108	0.877726154	0.989115288	Bacteria.Firmicutes.Clostridia.Clostridiales.Ruminococcaceae.Ruminococcaceae_UCG_003	TEX14
119692	ENSG00000121101	rs302874	0.234538507	0.162211032	0.251942911	0.566029628	-0.295134117	0.227131723	-0.175626111	0.061520046	0.245968284	0.160660619	0.151935533	0.106647249	0.125905515	0.054960948	0.667218386	0.9138367	Bacteria.Actinobacteria.Actinobacteria	TEX14
119693	ENSG00000121101	rs302874	0.044133197	0.090639647	0.40487756	0.813564873	-0.532376237	0.28987249	-0.125476049	0.021629535	0.259356055	0.168770769	0.149660959	0.09134505	0.066294669	0.047351439	0.945687051	0.882256069	Bacteria.Firmicutes.Bacilli.Lactobacillales.Carnobacteriaceae.Granulicatella	TEX14
119694	ENSG00000121101	rs302874	0.048134778	0.058106138	0.416593911	0.715966816	-0.496833076	0.312095846	0.09067043	-0.0257356	0.246670058	0.161796176	0.110903378	0.0704229	0.053281521	0.022433711	0.967466949	0.97562022	Bacteria.Bacteroidetes.Bacteroidia.Bacteroidales.Porphyromonadaceae	TEX14
119695	ENSG00000121101	rs302874	0.068937849	0.083320486	0.706489883	0.690140999	-0.459963802	0.321840277	-0.036986009	0.028257109	0.248700769	0.182990037	0.097786272	0.070564045	0.097476796	0.055052934	0.982891669	0.998439902	Bacteria.Verrucomicrobia.Verrucomicrobiae.Verrucomicrobiales.Verrucomicrobiaceae.Akkermansia	TEX14
119696	ENSG00000121101	rs302874	0.354425163	0.394380755	0.814886636	0.649529744	-0.353513154	0.203508701	0.039117359	-0.049453854	0.379020154	0.23735893	0.16640109	0.108325178	0.378835176	0.194366511	0.870173799	0.983651864	Bacteria.Firmicutes.Clostridia.Clostridiales.Lachnospiraceae.Lachnospiraceae_ND3007_group	TEX14
119697	ENSG00000121101	rs302874	0.085603524	0.122938903	0.908577331	0.482536492	-0.459946916	0.258903905	-0.010522202	-0.043319983	0.263487339	0.165659163	0.091273917	0.061335208	0.099653423	0.050984476	0.972142201	0.979585985	Bacteria.Firmicutes.Erysipelotrichia.Erysipelotrichales.Erysipelotrichaceae.Erysipelatoclostridium	TEX14
119698	ENSG00000121101	rs302874	0.262555293	0.24090822	0.64481223	0.563379508	-0.332174292	0.218937304	0.088090616	-0.069138205	0.293913772	0.184986147	0.190203709	0.11903834	0.223249511	0.097952521	0.999005033	0.925431572	Bacteria.Actinobacteria.Coriobacteriia.Coriobacteriales	TEX14
119699	ENSG00000121101	rs302874	0.082313457	0.050493227	0.840966707	0.529714789	-0.450326707	0.349627063	-0.023582149	0.051730268	0.255187221	0.175451491	0.11705524	0.081873875	0.104366912	0.03162434	0.970338521	0.907101516	Bacteria.Proteobacteria.Gammaproteobacteria.Pseudomonadales.Pseudomonadaceae.Pseudomonas	TEX14
119700	ENSG00000121101	rs302874	0.043558289	0.076145319	0.063853051	0.387714901	-0.446457236	0.260144275	-0.223235078	0.072277307	0.216888423	0.144345431	0.118404954	0.083114862	0.048823463	0.030487489	0.88760533	0.997132292	Bacteria.Firmicutes.Bacilli.Bacillales	TEX14
119701	ENSG00000121101	rs302874	0.592570701	0.692553976	0.090950414	0.004746192	-0.137478613	0.06523182	0.196619756	-0.225283604	0.255644582	0.164247587	0.114589466	0.07703495	0.292082084	0.158641299	0.405941514	0.438544723	Bacteria.Firmicutes.Clostridia.Clostridiales.Peptostreptococcaceae	TEX14
119702	ENSG00000121101	rs302874	0.22624555	0.099718013	0.970311221	0.642209014	-0.393857478	0.342605473	0.004505112	0.03712449	0.322393279	0.205146382	0.120581444	0.079530987	0.315229267	0.099862776	0.984836208	0.998600531	Bacteria.Firmicutes.Clostridia.Clostridiales.Ruminococcaceae.Ruminiclostridium_6	TEX14
119703	ENSG00000121101	rs302874	0.271850592	0.364276301	0.995311861	0.999493299	-0.41945438	0.281589553	0.0005983	5.24E-05	0.37849369	0.308202132	0.1014346	0.082253005	0.631336949	0.358135222	0.998803525	0.999763945	Bacteria.Firmicutes.Clostridia.Clostridiales.Lachnospiraceae.Eubacterium_rectale_group	TEX14
119704	ENSG00000121101	rs302874	0.262201819	0.408758275	0.163262173	0.066588831	-0.26576239	0.135159097	0.131918765	-0.123285913	0.23497551	0.162556476	0.093549302	0.06607821	0.148587937	0.119872176	0.886764336	0.755259861	Bacteria.Proteobacteria.Betaproteobacteria.Burkholderiales.Alcaligenaceae.Parasutterella	TEX14
119705	ENSG00000121101	rs302874	0.136268518	0.214215886	0.816910601	0.25520437	-0.429543212	0.219176844	0.026880578	-0.090926613	0.284745855	0.1747369	0.11563494	0.079209121	0.143145214	0.088547941	0.856309465	0.981481548	Bacteria.Firmicutes.Clostridia.Clostridiales.Lachnospiraceae.Eubacterium_eligens_group	TEX14
119706	ENSG00000121101	rs302874	0.221716883	0.176068398	0.961154091	0.863514995	-0.429243659	0.30873774	0.006377478	-0.015196706	0.347901285	0.22570958	0.13043609	0.088054165	0.274144875	0.111135313	0.899965335	0.913401973	Bacteria.Firmicutes.Negativicutes.Selenomonadales.Veillonellaceae	TEX14
119707	ENSG00000121101	rs302874	0.093685592	0.024335838	0.994494189	0.315665532	-0.459087062	0.424998195	0.000743291	-0.068778571	0.26986121	0.184336062	0.107301005	0.068016124	0.132736611	0.025026373	0.693569267	0.927273021	Bacteria.Firmicutes.Clostridia.Clostridiales.Lachnospiraceae.Anaerostipes	TEX14
119708	ENSG00000121101	rs302874	0.389377769	0.426235079	0.139832984	0.103271208	-0.220950461	0.135895275	-0.116915085	0.086830082	0.254978028	0.16972527	0.078219968	0.052547116	0.250479947	0.135321991	0.999492402	0.999741582	Bacteria.Proteobacteria.Gammaproteobacteria.Enterobacteriales.Enterobacteriaceae.Escherichia_Shigella	TEX14
119709	ENSG00000121101	rs302874	0.041108945	0.048543628	0.184953012	0.4367922	-0.466860449	0.296419327	-0.119243241	0.046669524	0.224036861	0.147444333	0.088996111	0.059645474	0.044382601	0.022089664	0.99935717	0.960853802	Bacteria.Firmicutes.Erysipelotrichia.Erysipelotrichales.Erysipelotrichaceae.Erysipelotrichaceae_UCG_003	TEX14
119710	ENSG00000121101	rs302874	0.390634005	0.288504258	0.762238908	0.966900427	-0.331165428	0.279674162	0.047848521	-0.004315416	0.383186697	0.261338155	0.157492049	0.103595881	0.447766821	0.207627737	0.998832683	0.996960594	Bacteria.Firmicutes.Clostridia.Clostridiales.Ruminococcaceae.Eubacterium_coprostanoligenes_group	TEX14
119711	ENSG00000121101	rs302874	0.685763626	0.744636555	0.118845058	0.151146735	0.177365276	-0.096472513	-0.146841304	0.094157097	0.436400836	0.294924667	0.092907697	0.064819919	0.617658604	0.477349898	0.889709313	0.804361781	Bacteria.Firmicutes.Clostridia.Clostridiales.Ruminococcaceae.Faecalibacterium	TEX14
119712	ENSG00000121101	rs302874	0.07495316	0.056095174	0.844771969	0.786903309	-0.420855655	0.308183951	-0.021362564	-0.020997917	0.232545081	0.158443986	0.108672795	0.07735393	0.084577923	0.023946683	0.982862011	0.986530737	Bacteria.Firmicutes.Negativicutes.Selenomonadales.Veillonellaceae.Veillonella	TEX14
119713	ENSG00000121101	rs302874	0.068369927	0.061913649	0.711617917	0.736791783	-0.416596527	0.282005407	0.041479045	-0.024950775	0.224778819	0.148449074	0.111711517	0.073917795	0.059856838	0.024245544	0.997604342	0.996621608	Bacteria.Proteobacteria.Deltaproteobacteria	TEX14
119714	ENSG00000121101	rs302874	0.014047976	0.014475547	0.099866519	0.130344935	-0.728629643	0.470127536	0.177420144	-0.109639174	0.288657681	0.18710917	0.106283734	0.071560275	0.045806232	0.017333502	0.800498479	0.997216401	Bacteria.Firmicutes.Clostridia.Clostridiales.Ruminococcaceae.Subdoligranulum	TEX14
119715	ENSG00000121101	rs302874	0.211858455	0.458220265	0.864250506	0.442796858	-0.366499642	0.155877083	0.014572262	-0.04778599	0.290669269	0.208886724	0.084898068	0.061883223	0.232276024	0.20442109	0.884356293	0.998607976	Bacteria.Firmicutes.Clostridia.Clostridiales.Lachnospiraceae.Tyzzerella_4	TEX14
119716	ENSG00000121270	rs60431412	0.655584624	0.151051372	0.189174667	0.047941655	0.104181208	0.439292887	-0.113248807	0.204137984	0.232505222	0.30234768	0.08534652	0.101261172	0.678244656	0.223083894	0.833898981	0.690889021	Bacteria.Firmicutes.Negativicutes.Selenomonadales	ABCC11
119717	ENSG00000121270	rs60431412	0.112638096	0.286948229	0.586546603	0.003003854	-0.201498337	0.280811244	-0.030012406	-0.335241521	0.125294248	0.26154764	0.054910599	0.108730225	0.154646297	0.140303868	0.577740396	0.527572584	Bacteria.Firmicutes.Clostridia.Clostridiales.Christensenellaceae.Christensenellaceae_R_7_group	ABCC11
119718	ENSG00000121270	rs60431412	0.895296398	0.369440303	0.837359785	0.525660317	-0.064724412	0.541112857	-0.019427856	0.071088098	0.48988588	0.598710308	0.094265867	0.111408583	0.954184916	0.705965019	0.999826541	0.999832315	Bacteria.Firmicutes.Clostridia.Clostridiales.Lachnospiraceae	ABCC11
119719	ENSG00000121270	rs60431412	0.589558147	0.000348461	0.311775871	0.343591431	-0.072683009	0.780039374	-0.052230606	-0.078984427	0.134060451	0.206611968	0.051234849	0.082788295	0.308465275	0.000779724	0.669861801	0.935568656	Bacteria.Proteobacteria.Betaproteobacteria.Burkholderiales.Alcaligenaceae	ABCC11
119720	ENSG00000121270	rs60431412	0.965440773	0.000245916	0.214210473	0.426458115	-0.007007562	0.836467265	-0.075984453	-0.067420756	0.161114145	0.215546618	0.060577244	0.084245402	0.505096068	0.00088522	0.666064241	0.978350333	Bacteria.Proteobacteria.Betaproteobacteria	ABCC11
119721	ENSG00000121270	rs60431412	0.707095873	0.664040494	0.486523409	0.388644611	0.201795874	0.3097833	-0.062983184	0.10449782	0.53468116	0.709968679	0.089996333	0.120403703	0.997454612	0.873870949	0.997650199	0.999159905	Bacteria.Firmicutes.Clostridia.Clostridiales	ABCC11
119722	ENSG00000121270	rs60431412	0.146163371	0.706695124	0.723413021	0.000217177	-0.191285475	0.101018813	-0.018688205	-0.450466186	0.130053265	0.267277003	0.052578092	0.114977549	0.172490369	0.2936894	0.814063386	0.369984598	Bacteria.Bacteroidetes.Bacteroidia.Bacteroidales.Porphyromonadaceae.Odoribacter	ABCC11
119723	ENSG00000121270	rs60431412	0.278760765	0.014962105	0.548422083	0.071101609	-0.138434264	0.62158245	-0.052195247	0.302938724	0.126743792	0.248659155	0.08651916	0.165101041	0.193714123	0.01217756	0.820680442	0.804548686	Bacteria.Actinobacteria	ABCC11
119724	ENSG00000121270	rs60431412	0.37500497	0.005857143	0.439165535	0.136463148	-0.114170516	0.69289912	0.035337406	-0.126047984	0.127811061	0.243154224	0.045398272	0.083599915	0.188041592	0.005546254	0.955858825	0.932392372	Bacteria.Firmicutes.Clostridia.Clostridiales.Lachnospiraceae.Tyzzerella	ABCC11
119725	ENSG00000121270	rs60431412	0.570408335	0.006116262	0.374161697	0.361021542	-0.080645328	0.752423652	-0.041089643	0.049383723	0.14139681	0.265491249	0.045917203	0.053683248	0.365695194	0.008168934	0.997282517	0.999171204	Bacteria.Proteobacteria.Gammaproteobacteria.Enterobacteriales.Enterobacteriaceae	ABCC11
119726	ENSG00000121270	rs60431412	0.365707051	0.017233369	0.002502618	0.390401782	0.127860567	0.750999869	0.170371317	-0.103338822	0.140365299	0.307240817	0.054167827	0.119512929	0.324601057	0.025937017	0.329930357	0.966402494	Bacteria.Firmicutes.Clostridia.Clostridiales.Ruminococcaceae.Ruminococcus_1	ABCC11
119727	ENSG00000121270	rs60431412	0.336127867	8.61E-05	0.682179091	0.048253547	-0.116460004	0.828535435	-0.021990945	-0.200344166	0.120183452	0.197780926	0.053462206	0.099522213	0.169398979	0.000210262	0.999694213	0.793233542	Bacteria.Firmicutes.Clostridia.Clostridiales.Lachnospiraceaencultured	ABCC11
119728	ENSG00000121270	rs60431412	0.230973119	0.001917045	0.679849024	0.389295154	-0.143880911	0.751555636	0.029884042	0.087718841	0.118990349	0.232356023	0.072090939	0.10121028	0.129573176	0.00196195	0.999670759	0.996530704	Bacteria.Firmicutes.Clostridia.Clostridiales.Ruminococcaceae.Flavonifractor	ABCC11
119729	ENSG00000121270	rs60431412	0.722105713	0.002484485	0.514305435	0.807584427	-0.066299632	0.843987226	-0.050313982	0.024406305	0.1856138	0.268127889	0.07672848	0.099805748	0.458532081	0.009251687	0.99759175	0.986746924	Bacteria.Firmicutes.Clostridia.Clostridiales.Lachnospiraceae.Lachnospiraceae_UCG_008	ABCC11
119730	ENSG00000121270	rs60431412	0.077801695	0.017174349	0.23746016	0.61563441	-0.355881494	1.095024308	-0.09054767	0.092677605	0.198604461	0.447736262	0.07594073	0.183711443	0.291410635	0.065656643	0.760799503	0.935161318	Bacteria.Firmicutes.Clostridia.Clostridiales.Ruminococcaceae.Anaerotruncus	ABCC11
119731	ENSG00000121270	rs60431412	0.191198245	2.67E-05	0.779969647	0.17687988	-0.188838462	1.012152976	-0.020337257	0.170910726	0.142972403	0.223873481	0.072498469	0.125186026	0.163960516	0.000122795	0.991744893	0.856262504	Bacteria.Firmicutes.Bacilli.Lactobacillales.Carnobacteriaceae	ABCC11
119732	ENSG00000121270	rs60431412	0.118034375	2.70E-05	0.573797355	0.084928587	-0.222322567	1.227006218	-0.048839341	0.282223582	0.140350065	0.271591914	0.086391258	0.161318859	0.143172251	0.000147914	0.999739884	0.859864217	Bacteria.Actinobacteria.Coriobacteriia.Coriobacteriales.Coriobacteriaceae	ABCC11
119733	ENSG00000121270	rs60431412	0.650279444	0.000255956	0.63341135	0.394853157	-0.083913864	0.997945005	0.033413021	0.101001536	0.184230343	0.257955746	0.069728049	0.117919863	0.512012275	0.002040685	0.981084248	0.998600531	Bacteria.Firmicutes.Clostridia.Clostridiales.Ruminococcaceae.Ruminiclostridium_6	ABCC11
119734	ENSG00000121270	rs60431412	0.43747976	0.000216367	0.808267728	0.174559581	-0.132633367	1.232718596	0.01765859	0.193689639	0.169766242	0.314551065	0.072474639	0.141099934	0.455446423	0.001824112	0.99991226	0.982046009	Bacteria.Actinobacteria.Coriobacteriia.Coriobacteriales.Coriobacteriaceae.Collinsella	ABCC11
119735	ENSG00000121270	rs60431412	0.486429372	0.414630825	0.227709665	0.582230558	0.250504022	0.538677942	-0.088172843	0.080851536	0.357866344	0.656100948	0.072404539	0.14623256	0.907820355	0.639165841	0.999135888	0.996172726	Bacteria.Firmicutes.Clostridia.Clostridiales.Ruminococcaceae	ABCC11
119736	ENSG00000121270	rs60431412	0.20986978	5.23E-05	0.949464286	0.027320977	-0.139661255	0.84437495	0.003067104	-0.194645939	0.110277274	0.194925448	0.048206144	0.086209164	0.110500214	0.000105422	0.999305472	0.677786096	Bacteria.Bacteroidetes.Bacteroidia.Bacteroidales.Rikenellaceae.Alistipes	ABCC11
119737	ENSG00000121270	rs60431412	0.062881649	1.47E-05	0.172982804	0.962345829	-0.227207251	0.944247936	0.083679472	0.004826427	0.120057878	0.201467588	0.060733052	0.101839767	0.058661299	4.56E-05	0.997117901	0.95817688	Bacteria.Firmicutes.Clostridia.Clostridiales.Lachnospiraceae.Eubacterium_hallii_group	ABCC11
119738	ENSG00000121270	rs60431412	0.823533565	0.000767938	0.18901352	0.267818177	0.041644956	1.181841684	0.084148289	0.14389027	0.185993936	0.334748579	0.063392393	0.128740243	0.568604236	0.005056675	0.997594253	0.968019235	Bacteria.Firmicutes.Erysipelotrichia.Erysipelotrichales.Erysipelotrichaceae.Faecalitalea	ABCC11
119739	ENSG00000121270	rs60431412	0.118276904	2.06E-05	0.598304769	0.07428408	-0.218582229	1.230888283	-0.046818862	0.292887951	0.138081583	0.267957522	0.08843112	0.16145435	0.142843898	0.000109478	0.999005033	0.870684181	Bacteria.Actinobacteria.Coriobacteriia.Coriobacteriales	ABCC11
119740	ENSG00000121270	rs60431412	0.147075498	0.096292479	0.673081602	0.001758427	-0.199014936	0.404077149	-0.019842576	-0.286317603	0.13561942	0.239447044	0.046816156	0.087743861	0.165181545	0.079664279	0.745106204	0.504323418	Bacteria.Firmicutes.Clostridia.Clostridiales.Lachnospiraceae.Lachnospiraceae_UCG_010	ABCC11
119741	ENSG00000121270	rs60431412	0.043448824	0.003342146	0.147757603	0.374956912	-0.279237734	0.737715121	0.08160267	0.074350533	0.135580396	0.242140216	0.055703752	0.083225151	0.085986658	0.006155051	0.345416342	0.93224343	Bacteria.Firmicutes.Clostridia.Clostridiales.Lachnospiraceae.Anaerostipes	ABCC11
119742	ENSG00000121270	rs60431412	0.487450224	0.021492073	0.489538099	0.420834238	-0.101357641	0.7248613	-0.052764724	0.123510275	0.145139036	0.307649042	0.075921468	0.152461539	0.382602588	0.023807671	0.978575925	0.973447285	Bacteria.Firmicutes.Bacilli.Lactobacillales	ABCC11
119743	ENSG00000121270	rs60431412	0.515804798	0.002946464	0.612388873	0.801191422	-0.10515492	0.85791631	0.030016131	-0.028681367	0.160935604	0.277658213	0.058956348	0.113437793	0.388530392	0.010108453	0.997329664	0.92426646	Bacteria.Firmicutes.Negativicutes.Selenomonadales.Veillonellaceae.Megasphaera	ABCC11
119744	ENSG00000121270	rs60431412	0.974156182	0.000616345	0.363573556	0.552032964	-0.00621825	0.797420648	0.063758722	0.041547569	0.191206905	0.221530848	0.069681651	0.069497703	0.550011264	0.002738092	0.824134206	0.995071635	Bacteria.Firmicutes.Erysipelotrichia.Erysipelotrichales.Erysipelotrichaceae.Clostridium_innocuum_group	ABCC11
119745	ENSG00000121270	rs60431412	0.320710624	0.003485495	0.969341015	0.888343176	-0.16619252	0.934696921	-0.002338715	0.016747583	0.166085914	0.308260146	0.060614983	0.118816988	0.360697453	0.008661258	0.999985325	0.999758873	Bacteria.Firmicutes.Clostridia.Clostridiales.Ruminococcaceae.Ruminococcaceae_UCG_014	ABCC11
119746	ENSG00000121270	rs60431412	0.517239511	0.134785004	0.642803591	0.144736102	-0.101609883	0.504200992	-0.037116004	0.15604101	0.156044712	0.332948866	0.079655336	0.105709212	0.370914313	0.123563643	0.929246261	0.759359639	Bacteria.Firmicutes.Erysipelotrichia.Erysipelotrichales	ABCC11
119747	ENSG00000121270	rs60431412	0.106073105	3.08E-05	0.328702362	0.570680948	-0.195733109	0.915444021	0.06220013	-0.05862571	0.119432065	0.204301201	0.063203381	0.10286237	0.087356158	9.91E-05	0.92078388	0.943411405	Bacteria.Firmicutes.Clostridia.Clostridiales.Lachnospiraceae.Fusicatenibacter	ABCC11
119748	ENSG00000121270	rs60431412	0.173689292	0.00012799	0.908646453	0.657271622	-0.157707872	0.868765871	-0.006607236	-0.048260562	0.114652484	0.213241911	0.057357446	0.10827247	0.099585692	0.000233695	0.999160666	0.997201293	Bacteria.Firmicutes.Clostridia.Clostridiales.Lachnospiraceae.Coprococcus_1	ABCC11
119749	ENSG00000121270	rs60431412	0.589681522	0.090260189	0.073034321	0.59682335	0.097839957	0.74650979	0.142646438	-0.096107103	0.180521259	0.43411311	0.078285065	0.180792388	0.54610257	0.111611462	0.912720809	0.899032087	Bacteria.Firmicutes.Clostridia.Clostridiales.Ruminococcaceae.Ruminococcaceae_UCG_013	ABCC11
119750	ENSG00000121270	rs60431412	0.187058793	0.000277422	0.925727987	0.185418182	-0.152225476	0.806906153	0.005188115	-0.134462353	0.114164451	0.209889493	0.05543843	0.100462486	0.110538851	0.000355172	0.998525812	0.997174658	Bacteria.Proteobacteria.Deltaproteobacteria.Desulfovibrionales.Desulfovibrionaceae	ABCC11
119751	ENSG00000121270	rs60431412	0.152165834	0.020724544	0.598501736	0.621064232	-0.21070458	0.765939118	-0.029921931	-0.067441126	0.145421296	0.323072193	0.056546826	0.135773658	0.215541939	0.023926148	0.996596763	0.999791394	Bacteria.Firmicutes.Clostridia.Clostridiales.Ruminococcaceae.Ruminococcaceae_UCG_005	ABCC11
119752	ENSG00000121270	rs60431412	0.609680741	0.149173168	0.340993799	0.782080256	0.197839895	1.053774575	-0.065554114	-0.041546692	0.385642294	0.721883374	0.068339829	0.149579134	0.959504824	0.441965139	0.997187614	0.941674949	Bacteria.Bacteroidetes.Bacteroidia.Bacteroidales	ABCC11
119753	ENSG00000121270	rs60431412	0.357202886	9.93E-05	0.713934629	0.389845406	-0.126813108	1.019448496	0.016255576	0.088559528	0.136755659	0.245762405	0.044151047	0.102299607	0.282301671	0.000426728	0.994141038	0.99999132	Bacteria.Firmicutes.Clostridia.Clostridiales.Clostridiaceae_1	ABCC11
119754	ENSG00000121270	rs60431412	0.65458878	0.001213649	0.115406559	0.580335285	-0.057462531	1.134652944	0.095217591	0.080850127	0.127845445	0.335269743	0.05967132	0.145496859	0.363143027	0.002191845	0.699230539	0.981481548	Bacteria.Firmicutes.Clostridia.Clostridiales.Lachnospiraceae.Eubacterium_eligens_group	ABCC11
119755	ENSG00000121270	rs60431412	0.533087629	0.073127792	0.644226683	0.603383083	-0.105936468	0.726749438	0.02792051	-0.080435903	0.169053777	0.398976864	0.060178734	0.154065488	0.425128188	0.089816543	0.999878354	0.992911257	Bacteria.Bacteroidetes.Bacteroidia.Bacteroidales.Porphyromonadaceae.Barnesiella	ABCC11
119756	ENSG00000121270	rs60431412	0.641403986	0.002938336	0.260157854	0.853539141	0.124629019	0.883238514	-0.080662835	-0.01572766	0.266344468	0.285766377	0.071010548	0.084858215	0.802110272	0.035149611	0.998803525	0.997226571	Bacteria.Firmicutes.Clostridia.Clostridiales.Lachnospiraceae.Eubacterium_rectale_group	ABCC11
119757	ENSG00000121270	rs60431412	0.489853025	0.001295226	0.415358775	0.750771775	-0.0962978	0.862656265	-0.063346142	0.044628789	0.138660727	0.256497123	0.077275669	0.139915162	0.356979582	0.002717032	0.976314705	0.989769364	Bacteria.Firmicutes.Bacilli.Lactobacillales.Streptococcaceae.Streptococcus	ABCC11
119758	ENSG00000121270	rs60431412	0.28956698	0.004012845	0.945754586	0.538605026	-0.155186691	0.788265431	-0.004993196	0.056665992	0.145335062	0.264226143	0.073104251	0.091663175	0.24203463	0.008368043	0.93732472	0.927561557	Bacteria.Firmicutes.Clostridia.Clostridiales.Lachnospiraceae.Blautia	ABCC11
119759	ENSG00000121270	rs60431412	0.152892396	0.00018503	0.723053618	0.900887571	-0.169000291	0.885803239	-0.014302997	-0.011004888	0.116848442	0.223376147	0.040186074	0.088019662	0.098818676	0.000317579	0.795525932	0.997584663	Bacteria.Proteobacteria.Betaproteobacteria.Burkholderiales.Alcaligenaceae.Sutterella	ABCC11
119760	ENSG00000121270	rs60431412	0.162813615	0.000121614	0.919887434	0.82768984	-0.161541678	0.878795028	0.007917166	0.027883594	0.114432264	0.214915735	0.078413379	0.127587885	0.099761715	0.000191036	0.999276643	0.988728768	Bacteria.Firmicutes.Clostridia.Clostridiales.Ruminococcaceae.Ruminiclostridium_5	ABCC11
119761	ENSG00000121270	rs60431412	0.171404828	3.56E-05	0.883134321	0.655343583	-0.170467293	0.911306875	-0.010666782	-0.054465554	0.123261236	0.205236996	0.072279986	0.121461859	0.115683021	9.17E-05	0.917770889	0.997132292	Bacteria.Firmicutes.Bacilli.Bacillales	ABCC11
119762	ENSG00000121270	rs60431412	0.242266404	0.000368265	0.47417173	0.115615795	-0.137418226	0.79163667	-0.039237027	0.136804544	0.116447536	0.210623418	0.054503991	0.085783447	0.121360167	0.000604909	0.915505146	0.987424055	Bacteria.Proteobacteria.Gammaproteobacteria.Pasteurellales.Pasteurellaceae	ABCC11
119763	ENSG00000121270	rs60431412	0.214375717	0.000130017	0.695990183	0.821302885	-0.148848055	0.885602165	-0.018965578	0.020308257	0.118709753	0.217620153	0.048322828	0.089548622	0.136944552	0.000219902	0.998168119	0.977793214	Bacteria.Bacteroidetes.Bacteroidia.Bacteroidales.Porphyromonadaceae	ABCC11
119764	ENSG00000121270	rs60431412	0.415390316	0.100330177	0.994272588	0.091372478	-0.156129305	0.517915051	-0.000620967	-0.260529139	0.190474372	0.310690598	0.08617399	0.152038282	0.443270388	0.102097921	0.999674548	0.986607256	Bacteria.Firmicutes.Clostridia.Clostridiales.Family_XIII.Family_XIII_AD3011_group	ABCC11
119765	ENSG00000121270	rs60431412	0.912734408	0.000517123	0.385994524	0.335592871	0.02485668	0.973368073	-0.042582433	-0.071204065	0.225933711	0.26637045	0.048789289	0.073398706	0.679107415	0.006243579	0.937088587	0.870964126	Bacteria.Firmicutes.Clostridia.Clostridiales.Ruminococcaceae.Faecalibacterium	ABCC11
119766	ENSG00000121270	rs60431412	0.080758294	0.002524103	0.285733443	0.563702066	-0.291101179	0.831800833	-0.057214754	-0.05346549	0.164099542	0.264705598	0.053154475	0.09213028	0.151698181	0.006916946	0.799448585	0.947181001	Bacteria.Bacteroidetes.Bacteroidia.Bacteroidales.Prevotellaceae.Prevotella_9	ABCC11
119767	ENSG00000121270	rs60431412	0.461966657	0.028566734	0.716165845	0.633490694	-0.120214205	0.773137984	-0.028752303	0.072629209	0.162452418	0.345263616	0.078735534	0.151601931	0.412214278	0.039784723	0.970737021	0.933837527	Bacteria.Firmicutes.Bacilli	ABCC11
119768	ENSG00000121270	rs60431412	0.668886561	9.30E-05	0.223847126	0.230243094	-0.056440237	0.828718488	0.064260911	0.08668758	0.131369772	0.198877614	0.05232652	0.071577719	0.349567035	0.000279075	0.859659891	0.979585985	Bacteria.Firmicutes.Erysipelotrichia.Erysipelotrichales.Erysipelotrichaceae.Erysipelatoclostridium	ABCC11
119769	ENSG00000121270	rs60431412	0.509106113	0.131905066	0.654716646	0.148327517	-0.103519186	0.507444284	-0.035862014	0.154635517	0.155927229	0.332570604	0.07981921	0.105708464	0.36669862	0.120033851	0.921508991	0.759018229	Bacteria.Firmicutes.Erysipelotrichia.Erysipelotrichales.Erysipelotrichaceae	ABCC11
119770	ENSG00000121270	rs60431412	0.392196587	0.003219862	0.529181823	0.466950772	-0.113893478	0.791926826	-0.028150912	0.038412524	0.132222463	0.258845535	0.044496842	0.052493994	0.251311176	0.003644751	0.999492402	0.999741582	Bacteria.Proteobacteria.Gammaproteobacteria.Enterobacteriales.Enterobacteriaceae.Escherichia_Shigella	ABCC11
119771	ENSG00000121270	rs60431412	0.332403129	0.000397197	0.804333516	0.521636917	-0.136234962	1.018798197	0.011133413	0.076269707	0.139503655	0.272739205	0.044756286	0.118372869	0.28643002	0.001418807	0.99714486	0.996602117	Bacteria.Firmicutes.Clostridia.Clostridiales.Clostridiaceae_1.Clostridium_sensu_stricto_1	ABCC11
119772	ENSG00000121270	rs60431412	0.377682199	6.29E-06	0.132168688	0.027680407	-0.097905449	0.919377072	0.086030601	0.236262069	0.110223007	0.187003895	0.056422179	0.104893398	0.217001354	2.02E-05	0.444181817	0.605821844	Bacteria.Firmicutes.Clostridia.Clostridiales.Peptostreptococcaceae	ABCC11
119773	ENSG00000121270	rs60431412	0.814468666	0.168523802	0.160181465	0.221927618	0.043945558	0.511561995	0.107236388	-0.224979633	0.186510621	0.367375914	0.075481006	0.182429753	0.575373573	0.158644887	0.998891856	0.999590371	Bacteria.Firmicutes.Bacilli.Bacillales.Staphylococcaceae.Staphylococcus	ABCC11
119774	ENSG00000121270	rs60431412	0.025802394	3.66E-06	0.013887534	0.054381727	-0.266582433	1.013047702	0.117857199	-0.161621105	0.116845097	0.20015602	0.046608911	0.082493631	0.041998204	1.90E-05	0.382063618	0.70128051	Bacteria.Firmicutes.Clostridia.Clostridiales.Lachnospiraceae.Roseburia	ABCC11
119775	ENSG00000121270	rs60431412	0.108034226	0.000638254	0.188982673	0.059568377	-0.176971956	0.732961946	-0.063248988	-0.18637948	0.108601857	0.204243187	0.047644716	0.097198313	0.082913058	0.000814708	0.890867366	0.809126613	Bacteria.Firmicutes.Clostridia.Clostridiales.Ruminococcaceae.Ruminococcaceae_UCG_002	ABCC11
119776	ENSG00000121270	rs60431412	0.553318885	0.007993845	0.814706501	0.980550376	-0.121965176	0.899782183	0.017900709	0.003423136	0.204677728	0.328780931	0.076072288	0.139874544	0.498764351	0.024032941	0.997947728	0.999729848	Bacteria.Actinobacteria.Actinobacteria.Micrococcales	ABCC11
119777	ENSG00000121270	rs60431412	0.993402094	0.000857055	0.264748865	0.509699209	-0.001512366	0.954639257	0.076525755	0.080659102	0.182186253	0.273083968	0.068026159	0.121664765	0.561716514	0.003580493	0.710405946	0.996502544	Bacteria.Firmicutes.Clostridia.Clostridiales.Family_XI	ABCC11
119778	ENSG00000121270	rs60431412	0.456870422	0.001620217	0.477868945	0.773328434	-0.10423743	0.864850439	-0.054860039	0.041256074	0.139265452	0.262865617	0.076849792	0.142642711	0.359984877	0.003297558	0.988415778	0.993308085	Bacteria.Firmicutes.Bacilli.Lactobacillales.Streptococcaceae	ABCC11
119779	ENSG00000121270	rs60431412	0.153643649	5.79E-05	0.826678454	0.619592861	-0.1650158	0.941612009	-0.010593487	0.048526879	0.114305582	0.218828605	0.048185484	0.097284098	0.09728429	0.00011728	0.903556314	0.909375003	Bacteria.Fusobacteria.Fusobacteriia.Fusobacteriales	ABCC11
119780	ENSG00000121270	rs60431412	0.795716342	0.054793844	0.45379328	0.063893667	-0.047317824	0.539309036	-0.044544779	0.139544644	0.182019661	0.275753883	0.059107033	0.074026771	0.591298764	0.065362404	0.9994853	0.999502343	Bacteria.Firmicutes.Clostridia.Clostridiales.Lachnospiraceae.Ruminococcus_gnavus_group	ABCC11
119781	ENSG00000121270	rs60431412	0.475299503	0.032519658	0.833419475	0.335333205	-0.133799848	0.675682034	0.015746611	-0.124299541	0.186337801	0.309273369	0.074570313	0.128061362	0.489480614	0.054420857	0.998832683	0.956541205	Bacteria.Firmicutes.Clostridia.Clostridiales.Ruminococcaceae.Eubacterium_coprostanoligenes_group	ABCC11
119782	ENSG00000121270	rs60431412	0.177286089	0.000106618	0.706721428	0.7653815	-0.195952432	0.900059725	-0.023782982	-0.028909956	0.143664777	0.218071307	0.062931275	0.096471124	0.151509602	0.000389624	0.985546372	0.998719086	Bacteria.Firmicutes.Bacilli.Bacillales.Family_XI.Gemella	ABCC11
119783	ENSG00000121270	rs60431412	0.402428874	1.23E-05	0.006302752	0.596253883	-0.09252117	0.933927298	0.141763081	-0.046967784	0.109777836	0.197211402	0.050212505	0.088216469	0.195299698	3.02E-05	0.116238089	0.978878251	Bacteria.Firmicutes.Clostridia.Clostridiales.Lachnospiraceae.Lachnospira	ABCC11
119784	ENSG00000121270	rs60431412	0.643508591	0.01033158	0.347482252	0.742045502	0.162526352	0.890844119	-0.060110416	-0.02413141	0.349543399	0.33726728	0.06351913	0.07300321	0.91352697	0.139010066	0.999973618	0.994138314	Bacteria.Bacteroidetes.Bacteroidia.Bacteroidales.Bacteroidaceae.Bacteroides	ABCC11
119785	ENSG00000121270	rs60431412	0.264638919	0.046464661	0.802277117	0.114510952	-0.181030001	0.580324478	-0.021841151	-0.244715454	0.160885897	0.285889539	0.086868724	0.152974103	0.289776333	0.045675789	0.998820086	0.961415255	Bacteria.Firmicutes.Clostridia.Clostridiales.Family_XIII	ABCC11
119786	ENSG00000121270	rs60431412	0.165674602	0.731175991	0.728311011	0.002377432	-0.210477398	-0.125018119	-0.023427408	-0.495206535	0.150127173	0.362326054	0.067151363	0.156584675	0.253467929	0.382087218	0.890246619	0.552111986	Bacteria.Firmicutes.Clostridia.Clostridiales.Ruminococcaceae.Ruminiclostridium_9	ABCC11
119787	ENSG00000121270	rs60431412	0.235324159	3.69E-05	0.793067255	0.563644057	-0.145623085	0.901005108	0.017139462	0.059922335	0.121570121	0.203361393	0.065067438	0.103241142	0.151278163	9.41E-05	0.998043854	0.98261409	Bacteria.Firmicutes.Clostridia.Clostridiales.Ruminococcaceaencultured	ABCC11
119788	ENSG00000121270	rs60431412	0.152973055	5.93E-05	0.858221475	0.634585113	-0.165462607	0.941291284	-0.008620509	0.046491355	0.114425283	0.219095792	0.048065518	0.097357533	0.098791343	0.000116632	0.914766803	0.913223836	Bacteria.Fusobacteria.Fusobacteriia.Fusobacteriales.Fusobacteriaceae.Fusobacterium	ABCC11
119789	ENSG00000121270	rs60431412	0.103618628	0.036837673	0.352620058	0.577850555	-0.208850124	1.123918881	-0.042695041	0.105689696	0.126520151	0.527301509	0.045603132	0.188953584	0.122188826	0.030565155	0.973414458	0.998439902	Bacteria.Verrucomicrobia.Verrucomicrobiae.Verrucomicrobiales.Verrucomicrobiaceae.Akkermansia	ABCC11
119790	ENSG00000121270	rs60431412	0.048835983	8.96E-05	0.122916323	0.323658167	-0.25428472	1.040642891	-0.076090379	0.101864885	0.126655012	0.249090579	0.048683292	0.102426275	0.064429103	0.000287819	0.556133824	0.970562572	Bacteria.Firmicutes.Negativicutes.Selenomonadales.Acidaminococcaceae.Phascolarctobacterium	ABCC11
119791	ENSG00000121270	rs60431412	0.085953199	0.000395392	0.240876687	0.969605676	-0.211035446	0.88740481	-0.055992876	-0.00399353	0.121032856	0.237475648	0.047306715	0.104406291	0.094127155	0.000699421	0.85265015	0.993531782	Bacteria.Firmicutes.Negativicutes.Selenomonadales.Acidaminococcaceae	ABCC11
119792	ENSG00000121270	rs60431412	0.541682883	0.00532562	0.29904423	0.299681714	-0.083481889	0.749755439	-0.058029954	0.092813521	0.136073474	0.260005604	0.055432714	0.088777488	0.384245788	0.008601636	0.880907313	0.997216401	Bacteria.Firmicutes.Clostridia.Clostridiales.Ruminococcaceae.Subdoligranulum	ABCC11
119793	ENSG00000121270	rs60431412	0.756477238	0.151951452	0.453613898	0.651052391	0.123416467	0.71901217	-0.072395847	0.042451357	0.396301054	0.495974573	0.096024645	0.093422191	0.835551258	0.379676994	0.999330493	0.996754281	Bacteria.Proteobacteria	ABCC11
119794	ENSG00000121270	rs60431412	0.403552819	0.014879105	0.040878863	0.751261933	0.158804126	0.7805236	0.143716153	-0.040471756	0.18887685	0.311972156	0.068885416	0.127141302	0.431135566	0.035406625	0.958034317	0.997513341	Bacteria.Firmicutes.Clostridia.Clostridiales.Lachnospiraceae.Eubacterium_xylanophilum_group	ABCC11
119795	ENSG00000121270	rs60431412	0.921751593	0.051310867	0.417242418	0.405908508	-0.019912059	0.684044346	-0.048468167	0.056627994	0.201927872	0.344520346	0.059366755	0.067692004	0.658110522	0.068927122	0.996566686	0.997858307	Bacteria.Proteobacteria.Gammaproteobacteria	ABCC11
119796	ENSG00000121270	rs60431412	0.233651088	0.00028756	0.427941952	0.080967754	-0.13839637	0.794301025	-0.043033488	0.156218123	0.115120154	0.207194212	0.053946106	0.088125516	0.125408488	0.000495123	0.915215198	0.989428248	Bacteria.Proteobacteria.Gammaproteobacteria.Pasteurellales.Pasteurellaceae.Haemophilus	ABCC11
119797	ENSG00000121270	rs60431412	0.190168607	0.000262997	0.914505572	0.052915258	-0.146775658	0.779229177	-0.004866736	-0.162283009	0.110864916	0.201846122	0.045156139	0.082310615	0.118115269	0.000319407	0.838563088	0.804750359	Bacteria.Firmicutes.Clostridia.Clostridiales.Lachnospiraceae.Lachnospiraceae_NK4A136_group	ABCC11
119798	ENSG00000121270	rs60431412	0.133602788	1.39E-05	0.865348038	0.224779634	-0.171150031	0.960271454	0.007359576	0.098259917	0.112670143	0.204230248	0.043229899	0.080174337	0.093031098	3.63E-05	0.870753318	0.790010861	Bacteria.Firmicutes.Negativicutes.Selenomonadales.Veillonellaceae.Dialister	ABCC11
119799	ENSG00000121270	rs60431412	0.351339213	0.013420788	0.936904547	0.166614188	-0.153750449	0.663088683	-0.005194467	0.127271527	0.163783732	0.260870643	0.065365533	0.090983536	0.351720423	0.021859254	0.898882751	0.855989963	Bacteria.Firmicutes.Negativicutes.Selenomonadales.Veillonellaceae	ABCC11
119800	ENSG00000121270	rs60431412	0.163841551	0.003692841	0.705430273	0.122112382	-0.161503367	0.704606431	-0.030037763	0.256416933	0.114689063	0.233918856	0.079116079	0.163698934	0.102009935	0.00313546	0.800073267	0.872616523	Bacteria.Actinobacteria.Actinobacteria	ABCC11
119801	ENSG00000121270	rs60431412	0.110902978	0.280463425	0.577091483	0.003138342	-0.202310036	0.284405112	-0.030762186	-0.333291597	0.125179296	0.261319785	0.054887245	0.108625844	0.152813718	0.135321143	0.574440417	0.532692291	Bacteria.Firmicutes.Clostridia.Clostridiales.Christensenellaceae	ABCC11
119802	ENSG00000121270	rs60431412	0.348955334	6.86E-05	0.392947748	0.65413137	-0.118003998	0.871688988	0.05024466	-0.058607839	0.125079964	0.204878035	0.058423749	0.130208864	0.163038299	0.000135364	0.990263512	0.935449612	Bacteria.Proteobacteria.Gammaproteobacteria.Pseudomonadales	ABCC11
119803	ENSG00000121270	rs60431412	0.16544733	0.000145377	0.927816795	0.948048188	-0.160901712	0.898021448	0.004511954	-0.006252791	0.114703772	0.222462404	0.049612461	0.095593559	0.094550019	0.000261807	0.998277807	0.999325446	Bacteria.Bacteroidetes.Bacteroidia.Bacteroidales.Porphyromonadaceae.Parabacteroides	ABCC11
119804	ENSG00000121270	rs60431412	0.166378387	0.000414473	0.804201319	0.268494764	-0.164637846	0.801132085	0.015025453	0.094846997	0.117629446	0.215220038	0.060360628	0.084981874	0.137225744	0.000585112	0.982862011	0.920783575	Bacteria.Firmicutes.Negativicutes.Selenomonadales.Veillonellaceae.Veillonella	ABCC11
119805	ENSG00000121270	rs60431412	0.711505726	0.02267127	0.085157924	0.612050201	0.063278434	0.778369909	0.133291238	-0.076057067	0.17035226	0.333423298	0.076246546	0.149245448	0.534160811	0.03110572	0.763505393	0.982308703	Bacteria.Firmicutes.Clostridia.Clostridiales.Lachnospiraceae.Lachnospiraceae_ND3007_group	ABCC11
119806	ENSG00000121270	rs60431412	0.746853375	0.000110093	0.263534306	0.332741311	-0.047266606	0.861310938	-0.063232317	-0.081104045	0.145809979	0.209155846	0.056065071	0.083108515	0.401203682	0.000416474	0.626089701	0.994680072	Bacteria.Proteobacteria.Betaproteobacteria.Burkholderiales	ABCC11
119807	ENSG00000121270	rs60431412	0.888108025	1.17E-05	0.023001753	0.134897547	-0.016740518	0.915673139	0.119519685	0.145855608	0.118515578	0.192822703	0.051327027	0.096343952	0.404058073	3.35E-05	0.230946351	0.817344372	Bacteria.Firmicutes.Clostridia.Clostridiales.Peptostreptococcaceae.Intestinibacter	ABCC11
119808	ENSG00000121270	rs60431412	0.556296035	0.445735048	0.540833279	0.140297633	-0.098066979	0.332296109	0.035486142	-0.235728483	0.165818534	0.433123235	0.057719834	0.157898088	0.446539734	0.2723643	0.998896274	0.990607199	Bacteria.Proteobacteria.Deltaproteobacteria.Desulfovibrionales.Desulfovibrionaceae.Desulfovibrio	ABCC11
119809	ENSG00000121270	rs60431412	0.124992284	1.80E-05	0.53154354	0.201238015	-0.18689981	0.946181214	-0.041131507	0.155549787	0.120254573	0.204324705	0.065390317	0.120477427	0.097592633	5.52E-05	0.944382312	0.983925624	Bacteria.Actinobacteria.Actinobacteria.Bifidobacteriales.Bifidobacteriaceae	ABCC11
119810	ENSG00000121270	rs60431412	0.242765292	0.001688205	0.851567347	0.744046261	-0.180767804	0.972712505	-0.01136898	0.037836206	0.153345809	0.296870524	0.060516599	0.115391858	0.253260683	0.004910178	0.885372676	0.99780419	Bacteria.Firmicutes.Clostridia.Clostridiales.Ruminococcaceae.Ruminococcus_2	ABCC11
119811	ENSG00000121270	rs60431412	0.554061671	0.020224526	0.66870058	0.810405496	-0.104392505	0.831469923	0.030515046	-0.038099862	0.175517249	0.349266529	0.070984082	0.15816878	0.533141192	0.043635993	0.948905015	0.966332496	Bacteria.Firmicutes.Clostridia.Clostridiales.Ruminococcaceae.Ruminococcaceae_NK4A214_group	ABCC11
119812	ENSG00000121270	rs60431412	0.143873922	0.000176694	0.643437214	0.948317041	-0.173080268	0.900463833	-0.02408021	0.006805831	0.116996543	0.226293593	0.051777848	0.104590549	0.095353886	0.000311263	0.99935717	0.972449394	Bacteria.Firmicutes.Erysipelotrichia.Erysipelotrichales.Erysipelotrichaceae.Erysipelotrichaceae_UCG_003	ABCC11
119813	ENSG00000121270	rs60431412	0.184150143	2.55E-05	0.749854053	0.167544131	-0.192621165	1.015578689	-0.022592647	0.173181896	0.143494786	0.224009222	0.070560923	0.12407941	0.154020974	0.000124848	0.970190186	0.823043084	Bacteria.Firmicutes.Bacilli.Lactobacillales.Carnobacteriaceae.Granulicatella	ABCC11
119814	ENSG00000121270	rs60431412	0.21028726	5.21E-05	0.955422739	0.027757107	-0.139599103	0.844705081	0.002698491	-0.19394703	0.11033041	0.19494835	0.048089022	0.086150793	0.110012842	0.000103839	0.999052585	0.686585639	Bacteria.Bacteroidetes.Bacteroidia.Bacteroidales.Rikenellaceae	ABCC11
119815	ENSG00000121270	rs60431412	0.188136929	0.000359481	0.752650771	0.195446473	-0.15047292	0.803099132	0.01655204	-0.132458595	0.113129874	0.213255461	0.052300085	0.101260275	0.119628606	0.000508314	0.995339941	0.95316496	Bacteria.Proteobacteria.Deltaproteobacteria.Desulfovibrionales.Desulfovibrionaceae.Bilophila	ABCC11
119816	ENSG00000121270	rs60431412	0.374587723	0.000721161	0.503245129	0.335114903	-0.118071847	0.799916187	0.037634506	-0.111563737	0.132062377	0.22530644	0.055908955	0.114887839	0.252387911	0.001466975	0.919456922	0.899651207	Bacteria.Proteobacteria.Gammaproteobacteria.Pseudomonadales.Pseudomonadaceae.Pseudomonas	ABCC11
119817	ENSG00000121270	rs60431412	0.429506714	0.000283219	0.417187357	0.608739493	-0.106001407	0.849427992	0.065781132	-0.078871866	0.133335047	0.221309122	0.080563153	0.15333754	0.275232104	0.000639612	0.999672451	0.998587032	Bacteria.Firmicutes.Clostridia.Clostridiales.Ruminococcaceae.Butyricicoccus	ABCC11
119818	ENSG00000121270	rs60431412	0.121449794	0.039022579	0.449749272	0.604373215	-0.196742583	1.113121707	-0.035182829	0.098759921	0.125375159	0.528412476	0.046267227	0.189682399	0.136192312	0.031337368	0.959597159	0.99789802	Bacteria.Verrucomicrobia	ABCC11
119819	ENSG00000121270	rs60431412	0.760501827	0.000205946	0.093060163	0.570274644	0.048386968	0.812945637	0.079421857	0.03414898	0.158072301	0.206662148	0.046594878	0.059853167	0.471810587	0.001090936	0.86527713	0.998607976	Bacteria.Firmicutes.Clostridia.Clostridiales.Lachnospiraceae.Tyzzerella_4	ABCC11
119820	ENSG00000121270	rs60431412	0.609475433	0.149221917	0.340883146	0.782154806	0.197987335	1.053668416	-0.065574897	-0.041532171	0.385707765	0.721898581	0.06834572	0.149579379	0.959460813	0.440811017	0.997675757	0.944715108	Bacteria.Bacteroidetes	ABCC11
119821	ENSG00000121270	rs60431412	0.191801707	0.00027813	0.978569646	0.197529799	-0.151080137	0.806859639	0.001522524	-0.131292901	0.114542619	0.209919341	0.056461341	0.100843566	0.11248035	0.000377781	0.997649856	0.996621608	Bacteria.Proteobacteria.Deltaproteobacteria	ABCC11
119822	ENSG00000121270	rs60431412	0.636267031	0.001048616	0.4725896	0.795544414	-0.076124623	0.946068664	0.037662712	0.026697576	0.160209008	0.275710448	0.052129612	0.102610437	0.459561649	0.00446284	0.981446852	0.947109235	Bacteria.Proteobacteria.Gammaproteobacteria.Enterobacteriales.Enterobacteriaceae.Citrobacter	ABCC11
119823	ENSG00000121270	rs60431412	0.156037428	0.003256771	0.631893717	0.938010677	-0.199548232	0.906270701	0.024686685	-0.007551552	0.139042967	0.296598928	0.051287768	0.096725569	0.16850013	0.005036958	0.717154934	0.976784012	Bacteria.Firmicutes.Clostridia.Clostridiales.Lachnospiraceae.Lachnoclostridium	ABCC11
119824	ENSG00000121270	rs60431412	0.490947395	0.150495366	0.408587748	0.00130349	-0.090071047	0.358667489	0.045312753	-0.361960529	0.13002353	0.246515188	0.054477926	0.107689329	0.278139861	0.077605082	0.881631722	0.611396333	Bacteria.Firmicutes.Clostridia.Clostridiales.Ruminococcaceae.Ruminococcaceae_UCG_003	ABCC11
119825	ENSG00000121270	rs60431412	0.136035607	1.99E-05	0.615808894	0.224056294	-0.182586854	0.942599846	-0.032415539	0.147353139	0.120964335	0.204776218	0.064287966	0.120041865	0.10660787	5.57E-05	0.889537299	0.963343013	Bacteria.Actinobacteria.Actinobacteria.Bifidobacteriales.Bifidobacteriaceae.Bifidobacterium	ABCC11
119826	ENSG00000121270	rs60431412	0.149661382	3.62E-05	0.736605894	0.545813882	-0.177339187	0.91361563	-0.016905017	0.06075415	0.121633589	0.205946352	0.050045134	0.100051329	0.093646263	9.03E-05	0.968802863	0.997181136	Bacteria.Bacteroidetes.Bacteroidia.Bacteroidales.Prevotellaceae	ABCC11
119827	ENSG00000121270	rs60431412	0.346961721	0.03197715	0.867871604	0.645753005	-0.145798459	0.769593206	0.008960849	-0.062540835	0.153898957	0.351113053	0.053650854	0.135422798	0.312151941	0.034789105	0.999858829	0.957708045	Bacteria.Proteobacteria.Betaproteobacteria.Neisseriales.Neisseriaceae.Eikenella	ABCC11
119828	ENSG00000121270	rs60431412	0.126681112	3.99E-05	0.270430786	0.455890781	-0.177507359	0.891285172	0.070033453	-0.072419787	0.114731428	0.202164767	0.063005823	0.096544627	0.083452817	9.13E-05	0.674795596	0.958235751	Bacteria.Firmicutes.Clostridia.Clostridiales.Lachnospiraceae.Dorea	ABCC11
119829	ENSG00000121270	rs60431412	0.788041041	0.8650624	0.56837454	0.349332109	0.15191494	0.142118842	-0.053353361	0.127996028	0.562717045	0.833016684	0.093052681	0.135777984	0.999435429	0.997077321	0.999968393	0.999515331	Bacteria.Firmicutes	ABCC11
119830	ENSG00000121270	rs60431412	0.208196603	0.014345379	0.472219975	0.091517984	-0.144617137	0.639202273	0.031798668	-0.176785746	0.113766496	0.254046152	0.043976223	0.103215093	0.128401383	0.009223285	0.903479289	0.755259861	Bacteria.Proteobacteria.Betaproteobacteria.Burkholderiales.Alcaligenaceae.Parasutterella	ABCC11
119831	ENSG00000121350	rs9669340	0.071322737	0.044028236	0.39527831	0.31318469	0.556674638	-0.528241062	0.124547276	-0.122416281	0.303630025	0.257209913	0.14554124	0.120435358	0.195904095	0.06133471	0.99991226	0.982046009	Bacteria.Actinobacteria.Coriobacteriia.Coriobacteriales.Coriobacteriaceae.Collinsella	PYROXD1
119832	ENSG00000121350	rs9669340	0.388265589	0.190021976	0.152436496	0.655914752	0.204623168	-0.316366288	0.139753012	-0.04055984	0.235580013	0.238882678	0.096517594	0.090611941	0.311037354	0.10690038	0.350331859	0.967612486	Bacteria.Firmicutes.Clostridia.Clostridiales.Lachnospiraceae.Anaerostipes	PYROXD1
119833	ENSG00000121350	rs9669340	0.074988002	0.084854568	0.326536863	0.369377246	0.670919864	-0.606874254	0.144633821	-0.130491013	0.370764303	0.346804719	0.14630535	0.144361678	0.212233759	0.104824605	0.998891856	0.999590371	Bacteria.Firmicutes.Bacilli.Bacillales.Staphylococcaceae.Staphylococcus	PYROXD1
119834	ENSG00000121350	rs9669340	0.856779687	0.68834256	0.799545651	0.996346718	0.15559912	-0.330743089	0.04095862	-0.000688587	0.858746646	0.82090236	0.160636329	0.149810929	0.954184916	0.7618295	0.999826541	0.999832315	Bacteria.Firmicutes.Clostridia.Clostridiales.Lachnospiraceae	PYROXD1
119835	ENSG00000121350	rs9669340	0.539489412	0.123549748	0.013399606	0.175940124	0.124175044	-0.264608024	0.387493866	-0.175509239	0.20130561	0.169590098	0.152410364	0.128271308	0.282128255	0.055376062	0.512913922	0.88248896	Bacteria.Actinobacteria	PYROXD1
119836	ENSG00000121350	rs9669340	0.269469789	0.177530356	0.694939895	0.752061738	0.290079535	-0.285022552	-0.040406594	0.027308766	0.26044298	0.209087047	0.102579344	0.086076411	0.289203849	0.102261066	0.996596763	0.999791394	Bacteria.Firmicutes.Clostridia.Clostridiales.Ruminococcaceae.Ruminococcaceae_UCG_005	PYROXD1
119837	ENSG00000121350	rs9669340	0.027479517	0.021223681	0.202761114	0.191557816	0.584708012	-0.517050471	0.221601646	-0.177072949	0.259244597	0.218977296	0.172224206	0.134174615	0.066257771	0.018515185	0.999739884	0.86049103	Bacteria.Actinobacteria.Coriobacteriia.Coriobacteriales.Coriobacteriaceae	PYROXD1
119838	ENSG00000121350	rs9669340	0.116033737	0.072152946	0.39796116	0.665924251	0.317298876	-0.316499694	-0.067132016	0.032643763	0.199195365	0.173148419	0.078897403	0.075263722	0.11097448	0.034091143	0.885831909	0.9860779	Bacteria.Firmicutes.Negativicutes.Selenomonadales.Acidaminococcaceae	PYROXD1
119839	ENSG00000121350	rs9669340	0.031493376	0.036708258	0.241196467	0.454384274	0.481307217	-0.402177171	-0.072138642	0.045754059	0.218943948	0.188552691	0.060989675	0.060791537	0.065799629	0.029410368	0.997282517	0.999171204	Bacteria.Proteobacteria.Gammaproteobacteria.Enterobacteriales.Enterobacteriaceae	PYROXD1
119840	ENSG00000121350	rs9669340	0.098097838	0.231697136	0.484075496	0.97515997	0.48956252	-0.323429257	0.072059112	0.002992424	0.291707814	0.267897894	0.102386833	0.095734611	0.15092555	0.152076786	0.685820502	0.998772233	Bacteria.Firmicutes.Clostridia.Clostridiales.Ruminococcaceae.Ruminococcus_1	PYROXD1
119841	ENSG00000121350	rs9669340	0.060018067	0.06283233	0.585788367	0.84587765	0.385586802	-0.330654703	0.059517697	-0.018086585	0.201450603	0.174686588	0.108672654	0.092676405	0.066223902	0.027597784	0.998043854	0.98261409	Bacteria.Firmicutes.Clostridia.Clostridiales.Ruminococcaceaencultured	PYROXD1
119842	ENSG00000121350	rs9669340	0.082990844	0.154042806	0.944955579	0.460709077	0.355356451	-0.25780011	0.005809743	-0.053587217	0.20182538	0.178752798	0.08382246	0.072211706	0.089481889	0.073149483	0.8523887	0.935568656	Bacteria.Proteobacteria.Betaproteobacteria.Burkholderiales.Alcaligenaceae	PYROXD1
119843	ENSG00000121350	rs9669340	0.399812909	0.328435337	0.891060425	0.816805635	0.318140711	-0.27885143	-0.020610363	0.027952345	0.375376488	0.283191596	0.149893252	0.120175296	0.470345924	0.241633786	0.999697332	0.911649175	Bacteria.Firmicutes.Clostridia.Clostridiales.Ruminococcaceae.Ruminococcaceae_UCG_013	PYROXD1
119844	ENSG00000121350	rs9669340	0.145525122	0.128643539	0.069163344	0.060453219	0.285635152	-0.256400154	0.200795208	-0.179751385	0.193888383	0.166595119	0.108659673	0.094075305	0.089167253	0.046503724	0.936901003	0.997201293	Bacteria.Firmicutes.Clostridia.Clostridiales.Lachnospiraceae.Coprococcus_1	PYROXD1
119845	ENSG00000121350	rs9669340	0.182830327	0.10298265	0.203157657	0.45051886	0.273493072	-0.281757811	0.106032711	-0.052614273	0.203119843	0.170366177	0.082479715	0.069308622	0.102999575	0.042918549	0.895619078	0.987424055	Bacteria.Proteobacteria.Gammaproteobacteria.Pasteurellales.Pasteurellaceae	PYROXD1
119846	ENSG00000121350	rs9669340	0.144009041	0.184336038	0.824364228	0.628128162	0.322682872	-0.267979239	0.024130873	-0.04552949	0.218197719	0.199719188	0.108291282	0.093552819	0.101134043	0.066473329	0.999694213	0.908466096	Bacteria.Firmicutes.Clostridia.Clostridiales.Lachnospiraceaencultured	PYROXD1
119847	ENSG00000121350	rs9669340	0.072072177	0.038136269	0.419391048	0.266451193	0.561668008	-0.56558959	-0.081247829	0.091632901	0.307184035	0.26722923	0.099980121	0.081748797	0.20058717	0.051395911	0.9994853	0.999502343	Bacteria.Firmicutes.Clostridia.Clostridiales.Lachnospiraceae.Ruminococcus_gnavus_group	PYROXD1
119848	ENSG00000121350	rs9669340	0.110482519	0.156700735	0.858418742	0.593100551	0.394258821	-0.284703053	0.018940164	0.047154804	0.243654448	0.198700826	0.105753744	0.08781142	0.124681921	0.069905258	0.858862217	0.981481548	Bacteria.Firmicutes.Clostridia.Clostridiales.Lachnospiraceae.Eubacterium_eligens_group	PYROXD1
119849	ENSG00000121350	rs9669340	0.030546361	0.035917686	0.181558493	0.241055455	0.686583048	-0.577845386	0.158256582	-0.12017478	0.310504551	0.269727349	0.117189009	0.101571098	0.124481294	0.058937598	0.958034317	0.997513341	Bacteria.Firmicutes.Clostridia.Clostridiales.Lachnospiraceae.Eubacterium_xylanophilum_group	PYROXD1
119850	ENSG00000121350	rs9669340	0.076670075	0.059802719	0.839569345	0.854534551	0.353717508	-0.323857666	-0.023130107	0.017754264	0.196625125	0.169053726	0.113797507	0.096455859	0.065631471	0.027039231	0.999670759	0.996530704	Bacteria.Firmicutes.Clostridia.Clostridiales.Ruminococcaceae.Flavonifractor	PYROXD1
119851	ENSG00000121350	rs9669340	0.027244772	0.010354604	0.223455284	0.078230764	0.495078764	-0.504807482	0.082557554	-0.114231977	0.219159029	0.191177116	0.067167636	0.063842904	0.040176032	0.008202589	0.955858825	0.913985509	Bacteria.Firmicutes.Clostridia.Clostridiales.Lachnospiraceae.Tyzzerella	PYROXD1
119852	ENSG00000121350	rs9669340	0.59483091	0.279541787	0.135443999	0.606253603	0.137445623	-0.269720058	0.174583849	-0.054174591	0.25715618	0.247347936	0.115484504	0.104594809	0.355283372	0.151212147	0.878984333	0.927561557	Bacteria.Firmicutes.Clostridia.Clostridiales.Lachnospiraceae.Blautia	PYROXD1
119853	ENSG00000121350	rs9669340	0.071717118	0.053908124	0.996713748	0.642036234	0.36684814	-0.331105605	0.000369516	-0.036098674	0.200377599	0.168658883	0.089371841	0.077293202	0.056575915	0.02181456	0.999305472	0.877983283	Bacteria.Bacteroidetes.Bacteroidia.Bacteroidales.Rikenellaceae.Alistipes	PYROXD1
119854	ENSG00000121350	rs9669340	0.289446223	0.329653864	0.846937917	0.660704193	0.316823833	-0.247789352	-0.020571184	0.04162951	0.296636155	0.252285545	0.106147205	0.094406251	0.341715356	0.170309922	0.999985325	0.999758873	Bacteria.Firmicutes.Clostridia.Clostridiales.Ruminococcaceae.Ruminococcaceae_UCG_014	PYROXD1
119855	ENSG00000121350	rs9669340	0.614426107	0.725385824	0.036633388	0.069482911	-0.15438091	0.105719227	-0.264228388	0.214253289	0.304977662	0.299664433	0.123827143	0.116079034	0.63830902	0.513926853	0.647283466	0.876014498	Bacteria.Firmicutes.Clostridia.Clostridiales.Ruminococcaceae.Anaerotruncus	PYROXD1
119856	ENSG00000121350	rs9669340	0.082859637	0.147278198	0.882524639	0.645507819	0.349195237	-0.268732541	-0.014632771	-0.043117902	0.198239568	0.183222021	0.098635807	0.09329591	0.075350292	0.060307631	0.921960095	0.945867177	Bacteria.Firmicutes.Clostridia.Clostridiales.Lachnospiraceae.Fusicatenibacter	PYROXD1
119857	ENSG00000121350	rs9669340	0.077071757	0.045344704	0.993292278	0.659356704	0.362081275	-0.36723119	-0.000646511	0.032316974	0.201555187	0.179952311	0.076606476	0.07297777	0.083855819	0.027640336	0.830788669	0.854867954	Bacteria.Firmicutes.Clostridia.Clostridiales.Lachnospiraceae.Roseburia	PYROXD1
119858	ENSG00000121350	rs9669340	0.164626102	0.1216896	0.538815589	0.552868745	0.301593087	-0.283685975	0.089341886	-0.077334406	0.214576289	0.180898808	0.144595036	0.129632418	0.100364117	0.038344344	0.999276643	0.988728768	Bacteria.Firmicutes.Clostridia.Clostridiales.Ruminococcaceae.Ruminiclostridium_5	PYROXD1
119859	ENSG00000121350	rs9669340	0.414034706	0.730535307	0.150401386	0.294932694	-0.531929151	0.193688002	0.201889528	-0.117270693	0.647049851	0.559954528	0.138727904	0.111064618	0.89770646	0.74002975	0.999135888	0.977096731	Bacteria.Firmicutes.Clostridia.Clostridiales.Ruminococcaceae	PYROXD1
119860	ENSG00000121350	rs9669340	0.145696879	0.419588648	0.473580894	0.90047215	0.505134042	-0.277324224	0.086972221	0.014879621	0.343032318	0.341409171	0.120650783	0.118511292	0.201211106	0.201672592	0.771567745	0.996502544	Bacteria.Firmicutes.Clostridia.Clostridiales.Family_XI	PYROXD1
119861	ENSG00000121350	rs9669340	0.062733478	0.045871754	0.4108793	0.396463692	0.37333928	-0.33937222	-0.078344668	0.072097281	0.197160918	0.166719167	0.094655549	0.084463005	0.075468934	0.020590362	0.977260763	0.946309689	Bacteria.Firmicutes.Negativicutes.Selenomonadales.Veillonellaceae.Veillonella	PYROXD1
119862	ENSG00000121350	rs9669340	0.007448533	0.030072901	0.020592844	0.429820171	0.561134382	-0.386040819	0.166607549	-0.048839785	0.203116487	0.174068463	0.0701989	0.061475626	0.021413162	0.01851351	0.858670885	0.979585985	Bacteria.Firmicutes.Erysipelotrichia.Erysipelotrichales.Erysipelotrichaceae.Erysipelatoclostridium	PYROXD1
119863	ENSG00000121350	rs9669340	0.03816973	0.007663158	0.225069326	0.066372299	0.570165485	-0.603640809	0.1540675	-0.190856201	0.269439561	0.219328039	0.125789522	0.102210626	0.146227293	0.020920916	0.99792254	0.986607256	Bacteria.Firmicutes.Clostridia.Clostridiales.Family_XIII.Family_XIII_AD3011_group	PYROXD1
119864	ENSG00000121350	rs9669340	0.338607885	0.566496123	0.611336977	0.38179281	0.259252848	-0.149519957	-0.048646472	0.084391885	0.268928394	0.259510748	0.095266728	0.095837367	0.325504602	0.299798493	0.997329664	0.92426646	Bacteria.Firmicutes.Negativicutes.Selenomonadales.Veillonellaceae.Megasphaera	PYROXD1
119865	ENSG00000121350	rs9669340	0.11624887	0.146176581	0.118676711	0.94362835	0.300254184	-0.246272649	-0.110616423	0.004616316	0.188608285	0.167444122	0.069955359	0.065033084	0.087613111	0.041624919	0.612409531	0.929275811	Bacteria.Firmicutes.Clostridia.Clostridiales.Lachnospiraceae.Lachnospiraceae_NK4A136_group	PYROXD1
119866	ENSG00000121350	rs9669340	0.034594846	0.145611968	0.290805836	0.980385837	0.550108598	-0.307869027	0.10754961	0.001936777	0.254867961	0.209026495	0.10098337	0.07847564	0.090265744	0.099426679	0.822201659	0.998504835	Bacteria.Firmicutes.Erysipelotrichia.Erysipelotrichales.Erysipelotrichaceae.Clostridium_innocuum_group	PYROXD1
119867	ENSG00000121350	rs9669340	0.005540945	0.002552338	0.028106021	0.015309547	0.704330035	-0.631674424	0.319251346	-0.281676995	0.245455326	0.201259765	0.142139043	0.113087353	0.038383379	0.006750896	0.998820086	0.961415255	Bacteria.Firmicutes.Clostridia.Clostridiales.Family_XIII	PYROXD1
119868	ENSG00000121350	rs9669340	0.067641821	0.049870293	0.467632266	0.483420183	0.487745667	-0.427234989	0.06457517	-0.053909737	0.262455186	0.213798811	0.08838319	0.076483729	0.060010566	0.021307031	0.751779428	0.993577312	Bacteria.Proteobacteria.Betaproteobacteria.Burkholderiales.Alcaligenaceae.Sutterella	PYROXD1
119869	ENSG00000121350	rs9669340	0.061809189	0.043621398	0.552093682	0.527174376	0.419558557	-0.376581603	-0.067597206	0.058917409	0.220766835	0.182999614	0.113088928	0.092674516	0.058115963	0.020521221	0.997117901	0.950206352	Bacteria.Firmicutes.Clostridia.Clostridiales.Lachnospiraceae.Eubacterium_hallii_group	PYROXD1
119870	ENSG00000121350	rs9669340	0.172164975	0.226380545	0.463689005	0.54547382	0.294155867	-0.261326531	-0.055831159	0.049160556	0.213080827	0.213972563	0.075740104	0.08089003	0.159964795	0.112981754	0.979476281	0.998439902	Bacteria.Verrucomicrobia.Verrucomicrobiae.Verrucomicrobiales.Verrucomicrobiaceae.Akkermansia	PYROXD1
119871	ENSG00000121350	rs9669340	0.053895469	0.050686548	0.221154306	0.495740764	0.3831503	-0.332531473	-0.111648666	0.056387884	0.195158866	0.167016533	0.090379654	0.08231066	0.051640951	0.01957472	0.998525812	0.997174658	Bacteria.Proteobacteria.Deltaproteobacteria.Desulfovibrionales.Desulfovibrionaceae	PYROXD1
119872	ENSG00000121350	rs9669340	0.276534774	0.145706998	0.096803313	0.287624286	0.22578092	-0.262940972	-0.137480429	0.078779744	0.205750069	0.178565582	0.081595465	0.073479363	0.173950419	0.068341146	0.53834495	0.970562572	Bacteria.Firmicutes.Negativicutes.Selenomonadales.Acidaminococcaceae.Phascolarctobacterium	PYROXD1
119873	ENSG00000121350	rs9669340	0.130265998	0.36088932	0.294944517	0.680544005	1.028638724	-0.574825392	-0.125754287	0.045693716	0.671240777	0.624698626	0.119102193	0.110483707	0.879688087	0.570049671	0.997187614	0.941674949	Bacteria.Bacteroidetes.Bacteroidia.Bacteroidales	PYROXD1
119874	ENSG00000121350	rs9669340	0.04561133	0.02679578	0.449311958	0.277286446	0.428844952	-0.418694028	0.074227509	-0.094725427	0.210412383	0.18478168	0.097518449	0.086457991	0.048251153	0.011727352	0.990263512	0.935449612	Bacteria.Proteobacteria.Gammaproteobacteria.Pseudomonadales	PYROXD1
119875	ENSG00000121350	rs9669340	0.809944937	0.683795863	0.303193212	0.396166637	0.079889157	-0.120598795	-0.118846506	0.08810918	0.330834289	0.294775403	0.114514086	0.103155912	0.56498704	0.34952508	0.997594253	0.968019235	Bacteria.Firmicutes.Erysipelotrichia.Erysipelotrichales.Erysipelotrichaceae.Faecalitalea	PYROXD1
119876	ENSG00000121350	rs9669340	0.069759451	0.029950699	0.705470765	0.32419783	0.417583519	-0.443327915	0.035749319	-0.080155024	0.226470134	0.199745604	0.094173267	0.080687392	0.094004374	0.022002848	0.959602797	0.899651207	Bacteria.Proteobacteria.Gammaproteobacteria.Pseudomonadales.Pseudomonadaceae.Pseudomonas	PYROXD1
119877	ENSG00000121350	rs9669340	0.016784037	0.019952051	0.200337116	0.992790688	0.498080003	-0.394875296	0.118234948	-0.000668788	0.202904334	0.16549266	0.09139075	0.073732451	0.024229902	0.009177663	0.374555889	0.999467372	Bacteria.Firmicutes.Clostridia.Clostridiales.Lachnospiraceae.Lachnospira	PYROXD1
119878	ENSG00000121350	rs9669340	0.646884686	0.485569367	0.351995721	0.496975524	0.14035443	-0.19065889	-0.121853392	0.074987344	0.304963637	0.271833849	0.129983427	0.109776139	0.567795192	0.313251966	0.948905015	0.966332496	Bacteria.Firmicutes.Clostridia.Clostridiales.Ruminococcaceae.Ruminococcaceae_NK4A214_group	PYROXD1
119879	ENSG00000121350	rs9669340	0.065829483	0.046120045	0.00833933	0.003062688	-0.972306352	0.829516867	0.357441521	-0.316849378	0.519636706	0.407986511	0.131357344	0.102986558	0.384622492	0.132173617	0.998803525	0.997226571	Bacteria.Firmicutes.Clostridia.Clostridiales.Lachnospiraceae.Eubacterium_rectale_group	PYROXD1
119880	ENSG00000121350	rs9669340	0.893730606	0.723811372	0.161758297	0.156043116	0.040249909	-0.083338647	-0.19105721	0.156134104	0.300127876	0.234821042	0.13499555	0.108794009	0.551560175	0.380216007	0.722632096	0.794192827	Bacteria.Firmicutes.Clostridia.Clostridiales.Ruminococcaceae.Ruminiclostridium_9	PYROXD1
119881	ENSG00000121350	rs9669340	0.252513894	0.578740495	0.578950926	0.828039614	0.655290752	-0.245516479	-0.058953717	-0.017690949	0.567586999	0.439969508	0.105704728	0.081116399	0.785788547	0.640097475	0.999973618	0.995427078	Bacteria.Bacteroidetes.Bacteroidia.Bacteroidales.Bacteroidaceae.Bacteroides	PYROXD1
119882	ENSG00000121350	rs9669340	0.095363729	0.118093593	0.769438718	0.920863843	0.39441268	-0.333964863	0.042734755	-0.013014355	0.233053151	0.210863363	0.145190128	0.130492926	0.108552459	0.055013176	0.991744893	0.909238594	Bacteria.Firmicutes.Bacilli.Lactobacillales.Carnobacteriaceae	PYROXD1
119883	ENSG00000121350	rs9669340	0.473170432	0.781603178	0.268087259	0.076588623	0.180109451	-0.061196694	-0.100066627	0.148771255	0.249621247	0.2198303	0.089581574	0.082675816	0.34968324	0.279519133	0.99714486	0.996602117	Bacteria.Firmicutes.Clostridia.Clostridiales.Clostridiaceae_1.Clostridium_sensu_stricto_1	PYROXD1
119884	ENSG00000121350	rs9669340	0.271136662	0.074855145	0.37081748	0.946091042	0.247434475	-0.376976037	-0.090133954	-0.006386088	0.222936492	0.208227363	0.100017241	0.094081712	0.241259513	0.060526754	0.721558664	0.944114248	Bacteria.Bacteroidetes.Bacteroidia.Bacteroidales.Porphyromonadaceae.Odoribacter	PYROXD1
119885	ENSG00000121350	rs9669340	0.071868643	0.054364359	0.99868338	0.645212346	0.366724663	-0.330562471	-0.000147792	-0.035548683	0.200419735	0.168711124	0.089219271	0.076849202	0.056346231	0.021568969	0.999224378	0.892571169	Bacteria.Bacteroidetes.Bacteroidia.Bacteroidales.Rikenellaceae	PYROXD1
119886	ENSG00000121350	rs9669340	0.158879261	0.117027002	0.523723434	0.424914048	0.303688054	-0.281819565	0.053850243	-0.056787265	0.213082191	0.177412806	0.083998997	0.070720841	0.113963736	0.038589723	0.988854017	0.97562022	Bacteria.Bacteroidetes.Bacteroidia.Bacteroidales.Porphyromonadaceae	PYROXD1
119887	ENSG00000121350	rs9669340	0.314213349	0.201760461	0.646497009	0.624711757	0.27556525	-0.267311179	0.070737077	-0.060050177	0.271687547	0.207282727	0.153517134	0.122171455	0.293865395	0.095447557	0.988415778	0.979492883	Bacteria.Firmicutes.Bacilli.Lactobacillales.Streptococcaceae	PYROXD1
119888	ENSG00000121350	rs9669340	0.181273982	0.340690959	0.383133475	0.128962962	0.283007719	-0.180177412	-0.084352242	0.144171105	0.20942881	0.187715429	0.096064194	0.093754367	0.144833204	0.080182091	0.516167306	0.814847914	Bacteria.Firmicutes.Clostridia.Clostridiales.Peptostreptococcaceae.Intestinibacter	PYROXD1
119889	ENSG00000121350	rs9669340	0.526268104	0.663027388	0.546388607	0.17536806	0.205569943	-0.108581404	-0.057354188	0.098641503	0.322642226	0.248051138	0.094587909	0.071995572	0.388979646	0.261464299	0.872913529	0.998607976	Bacteria.Firmicutes.Clostridia.Clostridiales.Lachnospiraceae.Tyzzerella_4	PYROXD1
119890	ENSG00000121350	rs9669340	0.049888696	0.04795956	0.319919163	0.36345258	0.554892463	-0.491778747	0.097219934	-0.0822432	0.277704736	0.243963464	0.096997582	0.089860458	0.13564732	0.069165395	0.999878354	0.975805979	Bacteria.Bacteroidetes.Bacteroidia.Bacteroidales.Porphyromonadaceae.Barnesiella	PYROXD1
119891	ENSG00000121350	rs9669340	0.30425258	0.196176668	0.797923667	0.812382767	0.302815786	-0.290891487	0.039860284	-0.029509153	0.292422155	0.222745293	0.155045877	0.123821649	0.297847758	0.104952385	0.99152666	0.980942336	Bacteria.Firmicutes.Bacilli.Lactobacillales	PYROXD1
119892	ENSG00000121350	rs9669340	0.061149451	0.059063816	0.193694582	0.216459645	0.369398351	-0.320887563	-0.107062117	0.084682143	0.193866445	0.167004259	0.081520609	0.067847036	0.055644599	0.023697754	0.647012526	0.790010861	Bacteria.Firmicutes.Negativicutes.Selenomonadales.Veillonellaceae.Dialister	PYROXD1
119893	ENSG00000121350	rs9669340	0.043382481	0.025538313	0.255095362	0.244495597	0.588987634	-0.500894439	-0.132002883	0.109025117	0.285882215	0.219138443	0.11496535	0.092829973	0.116399341	0.032939613	0.740788365	0.859570965	Bacteria.Firmicutes.Negativicutes.Selenomonadales.Veillonellaceae	PYROXD1
119894	ENSG00000121350	rs9669340	0.122804521	0.101413818	0.373142741	0.308735663	0.728983575	-0.781980075	-0.09671648	0.119462431	0.466268257	0.470625343	0.107847923	0.116445048	0.635466897	0.339387068	0.999330493	0.996754281	Bacteria.Proteobacteria	PYROXD1
119895	ENSG00000121350	rs9669340	0.376037999	0.134146222	0.582391089	0.957929775	0.231066907	-0.289966344	-0.060591886	-0.004427759	0.259237365	0.191159981	0.109636591	0.083612808	0.307402135	0.079593277	0.576191829	0.999370792	Bacteria.Firmicutes.Clostridia.Clostridiales.Christensenellaceae	PYROXD1
119896	ENSG00000121350	rs9669340	0.089326585	0.056545996	0.766913597	0.391312502	0.336483816	-0.32104751	0.028199071	-0.071737982	0.195092316	0.165368278	0.094736519	0.08312662	0.073712902	0.024595025	0.92697622	0.927737582	Bacteria.Firmicutes.Clostridia.Clostridiales.Ruminococcaceae.Ruminococcaceae_UCG_002	PYROXD1
119897	ENSG00000121350	rs9669340	0.784500036	0.886182539	0.518613619	0.822194129	-0.285378207	-0.137426094	0.11375543	-0.035192916	1.039278157	0.956345209	0.175273231	0.15597354	0.997454612	0.888907016	0.997650199	0.999159905	Bacteria.Firmicutes.Clostridia.Clostridiales	PYROXD1
119898	ENSG00000121350	rs9669340	0.118396834	0.170855886	0.907273132	0.856473441	0.367775513	-0.292400178	0.016396668	0.022021648	0.232406315	0.211153369	0.140221888	0.121274554	0.118830832	0.07565906	0.980448232	0.882730526	Bacteria.Firmicutes.Bacilli.Lactobacillales.Carnobacteriaceae.Granulicatella	PYROXD1
119899	ENSG00000121350	rs9669340	0.173375435	0.046060835	0.030956511	0.329551918	0.257394628	-0.321488556	0.325416032	-0.122549703	0.186985576	0.158075412	0.147542987	0.124746903	0.105371736	0.021083782	0.573819581	0.9138367	Bacteria.Actinobacteria.Actinobacteria	PYROXD1
119900	ENSG00000121350	rs9669340	0.046894438	0.031007819	0.860877259	0.311201673	0.406060699	-0.38364714	0.014835279	-0.084725037	0.200444935	0.173999932	0.084313482	0.083010437	0.046255643	0.015012233	0.909693889	0.863182301	Bacteria.Fusobacteria.Fusobacteriia.Fusobacteriales	PYROXD1
119901	ENSG00000121350	rs9669340	0.082525556	0.046058505	0.51427837	0.303722129	0.345094147	-0.343077951	0.05718774	-0.077909446	0.195693433	0.16868902	0.087205286	0.075152177	0.061389548	0.022151371	0.998277807	0.999325446	Bacteria.Bacteroidetes.Bacteroidia.Bacteroidales.Porphyromonadaceae.Parabacteroides	PYROXD1
119902	ENSG00000121350	rs9669340	0.121639921	0.200226995	0.148969429	0.121876067	0.305881595	-0.234397212	-0.113615627	0.116094291	0.195025871	0.181134504	0.077792231	0.074067878	0.081605608	0.069297756	0.968802863	0.929290029	Bacteria.Bacteroidetes.Bacteroidia.Bacteroidales.Prevotellaceae	PYROXD1
119903	ENSG00000121350	rs9669340	0.453620366	0.790781469	0.281468035	0.066258167	0.185564274	-0.057823777	-0.095991703	0.152596517	0.246132902	0.217063689	0.088386047	0.081685877	0.326306503	0.249731111	0.968603562	0.99999132	Bacteria.Firmicutes.Clostridia.Clostridiales.Clostridiaceae_1	PYROXD1
119904	ENSG00000121350	rs9669340	0.014720865	0.01501498	0.075037197	0.100777044	0.540878822	-0.487357967	0.20212485	-0.163867158	0.215828466	0.195070883	0.111717746	0.098433723	0.034161961	0.013812806	0.979221309	0.998719086	Bacteria.Firmicutes.Bacilli.Bacillales.Family_XI.Gemella	PYROXD1
119905	ENSG00000121350	rs9669340	0.041504876	0.038436993	0.340969025	0.509787746	0.44738856	-0.384458665	-0.057191871	0.037585107	0.215125411	0.18194099	0.059619153	0.056704611	0.065949494	0.0225402	0.999492402	0.999741582	Bacteria.Proteobacteria.Gammaproteobacteria.Enterobacteriales.Enterobacteriaceae.Escherichia_Shigella	PYROXD1
119906	ENSG00000121350	rs9669340	0.261733736	0.2007714	0.934480905	0.935688893	0.339383528	-0.313792519	-0.010318122	0.007965694	0.299770971	0.242785788	0.125026542	0.098338914	0.340793993	0.154446203	0.984836208	0.998600531	Bacteria.Firmicutes.Clostridia.Clostridiales.Ruminococcaceae.Ruminiclostridium_6	PYROXD1
119907	ENSG00000121350	rs9669340	0.876537519	0.975572169	0.04198659	0.059138381	0.038059623	0.007737484	-0.184119586	0.174099169	0.244013806	0.251718534	0.088748982	0.090636386	0.528123007	0.436612336	0.998896274	0.98418264	Bacteria.Proteobacteria.Deltaproteobacteria.Desulfovibrionales.Desulfovibrionaceae.Desulfovibrio	PYROXD1
119908	ENSG00000121350	rs9669340	0.028936852	0.033245969	0.29293965	0.838010975	0.466707408	-0.375146595	0.130161931	-0.022632944	0.208921345	0.172452616	0.122761441	0.11026512	0.038834119	0.016788519	0.924475198	0.998755611	Bacteria.Actinobacteria.Actinobacteria.Bifidobacteriales.Bifidobacteriaceae	PYROXD1
119909	ENSG00000121350	rs9669340	0.073929215	0.057895779	0.52965628	0.988081619	0.362996662	-0.340027269	-0.056078773	0.001169188	0.19985025	0.176124408	0.088743631	0.077968715	0.068152132	0.02467841	0.995339941	0.961326673	Bacteria.Proteobacteria.Deltaproteobacteria.Desulfovibrionales.Desulfovibrionaceae.Bilophila	PYROXD1
119910	ENSG00000121350	rs9669340	0.045762649	0.029153697	0.790605088	0.283183859	0.410318923	-0.390727964	0.022521882	-0.089472013	0.201467746	0.175154041	0.084471558	0.082679802	0.046341385	0.014072908	0.910049927	0.856559779	Bacteria.Fusobacteria.Fusobacteriia.Fusobacteriales.Fusobacteriaceae.Fusobacterium	PYROXD1
119911	ENSG00000121350	rs9669340	0.169544528	0.097652289	0.209274233	0.409473057	0.280616392	-0.284176429	0.104319804	-0.057308458	0.202013721	0.169098247	0.082262566	0.069030953	0.103015711	0.041367308	0.914489909	0.989428248	Bacteria.Proteobacteria.Gammaproteobacteria.Pasteurellales.Pasteurellaceae.Haemophilus	PYROXD1
119912	ENSG00000121350	rs9669340	0.451906688	0.09547963	0.391140825	0.674400879	0.190853888	-0.337947498	-0.070103217	-0.027624725	0.252186759	0.199760018	0.081202728	0.065457875	0.312458338	0.079141214	0.640414153	0.913113528	Bacteria.Firmicutes.Clostridia.Clostridiales.Lachnospiraceae.Lachnospiraceae_UCG_010	PYROXD1
119913	ENSG00000121350	rs9669340	0.056746001	0.038790232	0.313169014	0.249527205	0.609166854	-0.587919325	0.124810566	-0.126762359	0.314036701	0.278749638	0.12278689	0.109099762	0.17357573	0.062410676	0.997947728	0.9977362	Bacteria.Actinobacteria.Actinobacteria.Micrococcales	PYROXD1
119914	ENSG00000121350	rs9669340	0.218452963	0.369233551	0.603927249	0.282818499	0.29418268	-0.186181227	0.052187693	-0.093568512	0.236733924	0.205909334	0.100110059	0.086399131	0.215221239	0.156214704	0.795020723	0.954964842	Bacteria.Proteobacteria.Betaproteobacteria	PYROXD1
119915	ENSG00000121350	rs9669340	0.03343454	0.024776962	0.251343821	0.226751831	0.559533286	-0.501534153	0.200768917	-0.166250714	0.257498856	0.218229771	0.173465211	0.136235171	0.073754043	0.019603444	0.999005033	0.892868181	Bacteria.Actinobacteria.Coriobacteriia.Coriobacteriales	PYROXD1
119916	ENSG00000121350	rs9669340	0.156258713	0.278876538	0.838302945	0.920207936	0.397937437	-0.296245169	0.02373267	0.011329819	0.277428922	0.271293835	0.115834632	0.112665337	0.300413824	0.203573233	0.998832683	0.995738724	Bacteria.Firmicutes.Clostridia.Clostridiales.Ruminococcaceae.Eubacterium_coprostanoligenes_group	PYROXD1
119917	ENSG00000121350	rs9669340	0.181556279	0.255553669	0.408741369	0.46065358	0.286483801	-0.244449522	-0.06327722	0.060015881	0.212140183	0.213106043	0.076101047	0.08086463	0.17127982	0.121317692	0.959597159	0.99789802	Bacteria.Verrucomicrobia	PYROXD1
119918	ENSG00000121350	rs9669340	0.509579398	0.334744835	0.597478535	0.679685699	0.21686241	-0.243291437	0.084023063	-0.052815306	0.327018551	0.250347292	0.158343689	0.127340431	0.426871464	0.189034407	0.962969945	0.933837527	Bacteria.Firmicutes.Bacilli	PYROXD1
119919	ENSG00000121350	rs9669340	0.626662386	0.520042764	0.335760331	0.546159148	0.144756039	-0.186472203	-0.094053595	0.060760675	0.296174885	0.288302284	0.096986345	0.100148408	0.457343632	0.27022456	0.981446852	0.93087151	Bacteria.Proteobacteria.Gammaproteobacteria.Enterobacteriales.Enterobacteriaceae.Citrobacter	PYROXD1
119920	ENSG00000121350	rs9669340	0.052773325	0.05032811	0.217060192	0.497812566	0.385425318	-0.333007644	-0.112970002	0.056103376	0.195368878	0.166988085	0.090630921	0.082291924	0.051009719	0.020753197	0.997604342	0.996621608	Bacteria.Proteobacteria.Deltaproteobacteria	PYROXD1
119921	ENSG00000121350	rs9669340	0.007501342	0.007720721	0.0425011	0.04857806	0.631819983	-0.566898388	-0.177316568	0.141206045	0.22891693	0.206183438	0.085690458	0.070249517	0.027477155	0.009305336	0.433051306	0.84031012	Bacteria.Firmicutes.Clostridia.Clostridiales.Lachnospiraceae.Lachnoclostridium	PYROXD1
119922	ENSG00000121350	rs9669340	0.37325175	0.133003083	0.589135463	0.95190821	0.23262639	-0.291040148	-0.059563122	-0.005067094	0.25945972	0.191294293	0.109736486	0.083692865	0.307253225	0.080380614	0.577740396	0.994087343	Bacteria.Firmicutes.Clostridia.Clostridiales.Christensenellaceae.Christensenellaceae_R_7_group	PYROXD1
119923	ENSG00000121350	rs9669340	0.02147784	0.018495333	0.06140019	0.09954431	0.470395528	-0.43412891	0.244185803	-0.189199631	0.199624799	0.179664407	0.128280247	0.113230229	0.031048291	0.010597185	0.88760533	0.997132292	Bacteria.Firmicutes.Bacilli.Bacillales	PYROXD1
119924	ENSG00000121350	rs9669340	0.000865842	0.001946896	0.003876037	0.009431627	0.866981574	-0.78996611	-0.308323892	0.256789403	0.248238658	0.244619511	0.102933309	0.095978742	0.012769496	0.007799647	0.99759175	0.986746924	Bacteria.Firmicutes.Clostridia.Clostridiales.Lachnospiraceae.Lachnospiraceae_UCG_008	PYROXD1
119925	ENSG00000121350	rs9669340	0.152851533	0.272442732	0.430689882	0.127265272	0.288840372	-0.199381145	-0.080276528	0.147581487	0.199686847	0.180135536	0.101237383	0.095538335	0.121635753	0.075174235	0.596476941	0.750689339	Bacteria.Firmicutes.Clostridia.Clostridiales.Peptostreptococcaceae	PYROXD1
119926	ENSG00000121350	rs9669340	0.865959008	0.142110282	0.054415416	0.722318271	0.041330888	-0.304815352	0.220548825	-0.032222554	0.243893721	0.205123014	0.112587321	0.09028303	0.467947425	0.128554757	0.74613834	0.86416948	Bacteria.Firmicutes.Erysipelotrichia.Erysipelotrichales	PYROXD1
119927	ENSG00000121350	rs9669340	0.18135007	0.20444803	0.828015985	0.938565954	0.409800197	-0.346702333	-0.017618322	0.006074631	0.303310234	0.27046985	0.080772114	0.078512857	0.342500684	0.157132861	0.996566686	0.997858307	Bacteria.Proteobacteria.Gammaproteobacteria	PYROXD1
119928	ENSG00000121350	rs9669340	0.311205153	0.201020342	0.645117935	0.626872288	0.275679122	-0.267555624	0.070816616	-0.059638668	0.270102098	0.207127545	0.153047676	0.122096831	0.276606648	0.094183673	0.976314705	0.989769364	Bacteria.Firmicutes.Bacilli.Lactobacillales.Streptococcaceae.Streptococcus	PYROXD1
119929	ENSG00000121350	rs9669340	0.10638582	0.136118285	0.568317376	0.710042302	0.493177977	-0.402040983	0.089456137	-0.052998711	0.301201192	0.266410565	0.1559958	0.141923411	0.201097141	0.098374825	0.838088581	0.983827382	Bacteria.Firmicutes.Clostridia.Clostridiales.Lachnospiraceae.Lachnospiraceae_ND3007_group	PYROXD1
119930	ENSG00000121350	rs9669340	0.009180705	0.004879243	0.06060954	0.041167057	0.725825183	-0.68973859	0.174848766	-0.176088903	0.27027304	0.236643981	0.0915666	0.084526536	0.045776467	0.010050837	0.999858829	0.852542293	Bacteria.Proteobacteria.Betaproteobacteria.Neisseriales.Neisseriaceae.Eikenella	PYROXD1
119931	ENSG00000121350	rs9669340	0.250908037	0.097996911	0.827194297	0.63622928	0.304504305	-0.351031885	-0.021975466	-0.041344217	0.262848774	0.2090996	0.100260807	0.087001727	0.192184015	0.057062249	0.950140089	0.998819627	Bacteria.Firmicutes.Clostridia.Clostridiales.Ruminococcaceae.Ruminococcaceae_UCG_003	PYROXD1
119932	ENSG00000121350	rs9669340	0.155737138	0.110481672	0.558646525	0.433825693	0.308631291	-0.287692812	-0.055349351	0.068154141	0.214892327	0.177795548	0.094149972	0.08654006	0.099675633	0.04171108	0.99935717	0.960853802	Bacteria.Firmicutes.Erysipelotrichia.Erysipelotrichales.Erysipelotrichaceae.Erysipelotrichaceae_UCG_003	PYROXD1
119933	ENSG00000121350	rs9669340	0.13122138	0.362516975	0.296729493	0.682890189	1.026313464	-0.5729799	-0.125305416	0.045344193	0.671417414	0.624821341	0.119120234	0.11049812	0.880138917	0.568737022	0.997675757	0.944715108	Bacteria.Bacteroidetes	PYROXD1
119934	ENSG00000121350	rs9669340	0.089371528	0.053817718	0.172952256	0.625677472	0.332603895	-0.327905256	0.126782575	-0.040613357	0.19287043	0.166963907	0.092009872	0.082858867	0.066028338	0.024051688	0.642067226	0.979583885	Bacteria.Firmicutes.Clostridia.Clostridiales.Lachnospiraceae.Dorea	PYROXD1
119935	ENSG00000121350	rs9669340	0.948263636	0.998194526	0.114284429	0.140514694	-0.019560037	0.000667605	0.11399314	-0.091551606	0.300283719	0.293898776	0.071212856	0.061358167	0.685961886	0.549409867	0.889709313	0.804361781	Bacteria.Firmicutes.Clostridia.Clostridiales.Ruminococcaceae.Faecalibacterium	PYROXD1
119936	ENSG00000121350	rs9669340	0.074946006	0.050838455	0.902856044	0.939413277	0.3542111	-0.335428265	-0.009622839	-0.004878393	0.195715499	0.168585474	0.078533492	0.063935404	0.066591642	0.023738758	0.922225994	0.911685785	Bacteria.Proteobacteria.Betaproteobacteria.Burkholderiales.Alcaligenaceae.Parasutterella	PYROXD1
119937	ENSG00000121350	rs9669340	0.182856915	0.138791121	0.666912999	0.405195415	0.32200171	-0.279625272	-0.055368444	0.094105716	0.239161322	0.186577791	0.128061862	0.112320529	0.168663763	0.058380496	0.999672451	0.998587032	Bacteria.Firmicutes.Clostridia.Clostridiales.Ruminococcaceae.Butyricicoccus	PYROXD1
119938	ENSG00000121350	rs9669340	0.032559447	0.05143321	0.164991831	0.306765201	0.789391998	-0.60151535	-0.182229333	0.12054905	0.36140651	0.303118309	0.129765831	0.117022714	0.208014343	0.122797794	0.817261294	0.857776257	Bacteria.Firmicutes.Negativicutes.Selenomonadales	PYROXD1
119939	ENSG00000121350	rs9669340	0.754212507	0.309605536	0.100587407	0.551779835	0.08070523	-0.244112889	-0.169563181	0.056981796	0.256683397	0.238378736	0.101797368	0.095254122	0.462872257	0.178794087	0.682332918	0.992480232	Bacteria.Firmicutes.Clostridia.Clostridiales.Ruminococcaceae.Ruminococcus_2	PYROXD1
119940	ENSG00000121350	rs9669340	0.111947351	0.076394209	0.977627727	0.890655107	0.352803619	-0.344710984	0.002557574	0.010814266	0.218947955	0.191434726	0.090850974	0.078355643	0.151814809	0.054902898	0.969169602	0.997216401	Bacteria.Firmicutes.Clostridia.Clostridiales.Ruminococcaceae.Subdoligranulum	PYROXD1
119941	ENSG00000121350	rs9669340	0.022936783	0.027512662	0.207017226	0.715962949	0.487204927	-0.388659965	0.147897484	-0.038551015	0.209123877	0.172360184	0.116041824	0.105489498	0.034448897	0.01343991	0.830099246	0.993111591	Bacteria.Actinobacteria.Actinobacteria.Bifidobacteriales.Bifidobacteriaceae.Bifidobacterium	PYROXD1
119942	ENSG00000121350	rs9669340	0.743320471	0.777821956	0.501451293	0.946384945	-0.37316488	-0.287118875	0.126724449	-0.010995581	1.134730586	1.01336153	0.187467669	0.162879476	0.999435429	0.994492215	0.999968393	0.999515331	Bacteria.Firmicutes	PYROXD1
119943	ENSG00000121350	rs9669340	0.773314052	0.909990332	0.016607871	0.034225013	0.064166053	-0.025153933	-0.174027305	0.16403116	0.221839391	0.221636218	0.070774301	0.075835153	0.476969794	0.350730795	0.726309014	0.687918055	Bacteria.Bacteroidetes.Bacteroidia.Bacteroidales.Prevotellaceae.Prevotella_9	PYROXD1
119944	ENSG00000121350	rs9669340	0.863551982	0.142658796	0.054477059	0.720836364	0.042071246	-0.304382799	0.220606946	-0.0324066	0.243839874	0.205118377	0.112646583	0.090295342	0.465138939	0.12653537	0.742327276	0.862626287	Bacteria.Firmicutes.Erysipelotrichia.Erysipelotrichales.Erysipelotrichaceae	PYROXD1
119945	ENSG00000121350	rs9669340	0.113412321	0.20461739	0.994566607	0.538610766	0.364014057	-0.251083495	-0.000682689	-0.052011201	0.22684518	0.195949781	0.099866114	0.084134757	0.12713423	0.096271831	0.821728077	0.994680072	Bacteria.Proteobacteria.Betaproteobacteria.Burkholderiales	PYROXD1
119946	ENSG00000121454	rs7528949	0.010894912	0.002062304	0.914081088	0.930830382	-0.53652961	0.50078651	-0.020757638	0.011119121	0.204676563	0.155998973	0.191644974	0.127604826	0.019022997	0.002052651	0.833504421	0.917221068	Bacteria.Actinobacteria.Actinobacteria	LHX4
119947	ENSG00000121454	rs7528949	0.077319731	0.007145359	0.461958197	0.963251109	-0.418674157	0.495423852	-0.107033806	0.005631091	0.233258215	0.17835205	0.144638238	0.121747725	0.134776067	0.009475274	0.988415778	0.999765962	Bacteria.Firmicutes.Bacilli.Lactobacillales.Streptococcaceae	LHX4
119948	ENSG00000121454	rs7528949	0.038983554	0.021024241	0.870605279	0.961508034	-0.558481631	0.498805072	0.020296376	0.005133668	0.265063415	0.210909946	0.124110913	0.10596317	0.046206556	0.012968045	0.999694213	0.921050578	Bacteria.Firmicutes.Clostridia.Clostridiales.Lachnospiraceaencultured	LHX4
119949	ENSG00000121454	rs7528949	0.015848042	0.003464015	0.293573855	0.169697883	-0.812460196	0.799019863	-0.134471949	0.142325247	0.327964402	0.263329011	0.126994581	0.10249629	0.140423276	0.026141887	0.77270438	0.913834648	Bacteria.Firmicutes.Clostridia.Clostridiales.Ruminococcaceae.Anaerotruncus	LHX4
119950	ENSG00000121454	rs7528949	0.081486503	0.059100831	0.897866322	0.386114235	-0.52892127	0.400402749	0.014887455	-0.070504827	0.298895478	0.208418788	0.115532007	0.080802158	0.208297949	0.07431512	0.99991226	0.982046009	Bacteria.Actinobacteria.Coriobacteriia.Coriobacteriales.Coriobacteriaceae.Collinsella	LHX4
119951	ENSG00000121454	rs7528949	0.132544184	0.13059066	0.339362029	0.427524391	-1.409969251	1.032869812	0.157619363	-0.096063523	0.925625658	0.674581264	0.163759159	0.120314414	0.880110445	0.433526336	0.997187614	0.93667398	Bacteria.Bacteroidetes.Bacteroidia.Bacteroidales	LHX4
119952	ENSG00000121454	rs7528949	0.016905765	0.003201308	0.941042847	0.906743179	-0.544906285	0.506100774	-0.006257752	0.007953633	0.222237797	0.165314578	0.084284292	0.067629968	0.034043716	0.003383152	0.924395586	0.990319722	Bacteria.Firmicutes.Negativicutes.Selenomonadales.Acidaminococcaceae	LHX4
119953	ENSG00000121454	rs7528949	0.022019317	0.004995992	0.960091519	0.980423422	-0.534011693	0.505608254	-0.00952709	-0.003260333	0.227595175	0.173969779	0.189661611	0.132358049	0.044383388	0.005490825	0.898101162	0.982185761	Bacteria.Actinobacteria	LHX4
119954	ENSG00000121454	rs7528949	0.025870588	0.036429294	0.366322658	0.730472861	-0.81028149	0.588418446	-0.133107124	0.040449942	0.355322108	0.275444193	0.146313942	0.116913092	0.135744636	0.064632223	0.99032513	0.909173075	Bacteria.Firmicutes.Clostridia.Clostridiales.Ruminococcaceae.Ruminococcaceae_UCG_013	LHX4
119955	ENSG00000121454	rs7528949	0.00091013	0.000179016	0.036285993	0.03256219	-0.768768184	0.694766189	0.268530298	-0.215502818	0.22112234	0.174769964	0.125601889	0.098665043	0.003874896	0.000391979	0.920183094	0.745361004	Bacteria.Firmicutes.Clostridia.Clostridiales.Lachnospiraceae.Fusicatenibacter	LHX4
119956	ENSG00000121454	rs7528949	0.069977475	0.071762841	0.184058477	0.089454061	-0.402657392	0.33071546	0.102870332	-0.111696065	0.218549824	0.180671249	0.076617903	0.06478741	0.070264705	0.033649933	0.955858825	0.913985509	Bacteria.Firmicutes.Clostridia.Clostridiales.Lachnospiraceae.Tyzzerella	LHX4
119957	ENSG00000121454	rs7528949	0.001301623	0.000249214	0.056684252	0.045075863	-0.868306183	0.732688635	0.199668208	-0.147259539	0.258299879	0.18899883	0.102906218	0.072067832	0.005795687	0.000555568	0.484755874	0.681093925	Bacteria.Firmicutes.Clostridia.Clostridiales.Lachnospiraceae.Roseburia	LHX4
119958	ENSG00000121454	rs7528949	0.519071411	0.351093594	0.338619277	0.376698677	-0.239515642	0.279262931	0.142111395	-0.100133641	0.36944898	0.297334092	0.14741862	0.112497971	0.479972949	0.245776217	0.998891856	0.999590371	Bacteria.Firmicutes.Bacilli.Bacillales.Staphylococcaceae.Staphylococcus	LHX4
119959	ENSG00000121454	rs7528949	0.011067022	0.002174835	0.953514745	0.943900466	-0.538915078	0.500858852	0.008980259	-0.009300177	0.206052291	0.156889065	0.153458795	0.131654312	0.018354894	0.002148705	0.999670759	0.996530704	Bacteria.Firmicutes.Clostridia.Clostridiales.Ruminococcaceae.Flavonifractor	LHX4
119960	ENSG00000121454	rs7528949	0.012596458	0.015862761	0.161204328	0.290578773	-1.016511348	0.812918877	-0.200851649	0.126403512	0.39612003	0.328197709	0.141725749	0.11862985	0.086778884	0.036105606	0.997947728	0.9977362	Bacteria.Actinobacteria.Actinobacteria.Micrococcales	LHX4
119961	ENSG00000121454	rs7528949	0.03312583	0.023736721	0.334582838	0.153380558	-0.465873386	0.388224729	-0.083838573	0.088648755	0.21400776	0.167644496	0.086240912	0.061366636	0.067139352	0.02172241	0.997282517	0.999171204	Bacteria.Proteobacteria.Gammaproteobacteria.Enterobacteriales.Enterobacteriaceae	LHX4
119962	ENSG00000121454	rs7528949	0.114323063	0.010114918	0.235399136	0.592395793	-0.375500168	0.444456448	0.092979021	-0.029320651	0.234604888	0.167762506	0.077633987	0.054496592	0.128755283	0.012175519	0.968345079	0.998439902	Bacteria.Verrucomicrobia.Verrucomicrobiae.Verrucomicrobiales.Verrucomicrobiaceae.Akkermansia	LHX4
119963	ENSG00000121454	rs7528949	0.131331891	0.030043129	0.525698073	0.793672134	-0.412544952	0.466023667	-0.090228332	0.030708708	0.269966904	0.210093868	0.14141791	0.116930972	0.223991402	0.040985331	0.962754678	0.933837527	Bacteria.Firmicutes.Bacilli	LHX4
119964	ENSG00000121454	rs7528949	0.320825847	0.081735181	0.406103141	0.77878425	-0.324509068	0.446786424	0.110749656	-0.029258663	0.324378725	0.252691553	0.132443181	0.103727527	0.413403953	0.09616846	0.998832683	0.995738724	Bacteria.Firmicutes.Clostridia.Clostridiales.Ruminococcaceae.Eubacterium_coprostanoligenes_group	LHX4
119965	ENSG00000121454	rs7528949	0.423898525	0.097532458	0.83970514	0.52955932	-0.447927141	0.746901264	-0.029079372	-0.073395674	0.556604991	0.444278849	0.14319012	0.116119871	0.717398197	0.192237459	0.998803525	0.997226571	Bacteria.Firmicutes.Clostridia.Clostridiales.Lachnospiraceae.Eubacterium_rectale_group	LHX4
119966	ENSG00000121454	rs7528949	0.020222907	0.002255181	0.546548959	0.905767932	-0.492391489	0.505813127	0.071578073	0.011804641	0.206830747	0.159046482	0.118093113	0.099331478	0.032650174	0.002223709	0.998043854	0.98261409	Bacteria.Firmicutes.Clostridia.Clostridiales.Ruminococcaceaencultured	LHX4
119967	ENSG00000121454	rs7528949	0.004748769	0.001201347	0.541132765	0.955755095	-0.604102274	0.525012758	0.06476714	-0.004946763	0.206584214	0.154981058	0.105424945	0.088817727	0.009963552	0.001471113	0.919978938	0.999809751	Bacteria.Proteobacteria.Gammaproteobacteria.Pasteurellales.Pasteurellaceae	LHX4
119968	ENSG00000121454	rs7528949	0.004915578	0.001042402	0.197686832	0.396032701	-0.592009415	0.534105939	-0.104235592	0.059645975	0.203296889	0.155566725	0.080089778	0.069812032	0.010529733	0.00111173	0.830403141	0.876859785	Bacteria.Fusobacteria.Fusobacteriia.Fusobacteriales.Fusobacteriaceae.Fusobacterium	LHX4
119969	ENSG00000121454	rs7528949	0.004683416	0.002368101	0.317728193	0.855547588	-0.720513064	0.551299313	-0.162470295	0.021760127	0.245981946	0.174248339	0.161360848	0.119057621	0.022609456	0.003739041	0.999005033	0.944575137	Bacteria.Actinobacteria.Coriobacteriia.Coriobacteriales	LHX4
119970	ENSG00000121454	rs7528949	0.019072852	0.005680574	0.482706589	0.487897499	-0.501383584	0.466407697	-0.07345403	0.057698924	0.208554957	0.163045973	0.104041489	0.082707221	0.026826645	0.003648408	0.998525812	0.997174658	Bacteria.Proteobacteria.Deltaproteobacteria.Desulfovibrionales.Desulfovibrionaceae	LHX4
119971	ENSG00000121454	rs7528949	0.141967222	0.074231517	0.108287147	0.118458664	-0.345925271	0.339273779	0.146160648	-0.117130668	0.232702682	0.186989721	0.089759612	0.074030393	0.185664817	0.069963756	0.544653529	0.955893766	Bacteria.Firmicutes.Clostridia.Clostridiales.Ruminococcaceae.Ruminococcus_1	LHX4
119972	ENSG00000121454	rs7528949	0.010968282	0.005191059	0.634634162	0.984083382	-0.58647868	0.499228487	0.039566777	0.001280793	0.223947908	0.172581435	0.082868797	0.063954089	0.024419402	0.00588138	0.783762834	0.94223473	Bacteria.Proteobacteria.Betaproteobacteria.Burkholderiales.Alcaligenaceae	LHX4
119973	ENSG00000121454	rs7528949	0.159680814	0.047512236	0.786794228	0.907559334	-0.469406311	0.507300485	0.029685195	0.010324195	0.330001484	0.251142808	0.109299504	0.088565616	0.210742416	0.046689032	0.885475134	0.995071635	Bacteria.Firmicutes.Erysipelotrichia.Erysipelotrichales.Erysipelotrichaceae.Clostridium_innocuum_group	LHX4
119974	ENSG00000121454	rs7528949	0.004336215	0.001970893	0.096435566	0.14272308	-1.008597033	0.80713988	-0.23657656	0.154878902	0.341179484	0.250253175	0.140251511	0.10438733	0.040106264	0.009580164	0.677878534	0.789192118	Bacteria.Firmicutes.Clostridia.Clostridiales.Ruminococcaceae.Ruminiclostridium_9	LHX4
119975	ENSG00000121454	rs7528949	0.009264704	0.001994363	0.65149403	0.990041863	-0.541310196	0.500324067	-0.030649476	0.00070134	0.201820573	0.155314837	0.067541624	0.055976905	0.016189161	0.001768297	0.834598143	0.883727956	Bacteria.Firmicutes.Negativicutes.Selenomonadales.Veillonellaceae.Dialister	LHX4
119976	ENSG00000121454	rs7528949	0.067079404	0.033039006	0.779752548	0.6245924	-0.624768797	0.617249623	-0.029539609	0.044994135	0.335479523	0.283400102	0.105196507	0.091508496	0.152873006	0.048500895	0.994527911	0.938847579	Bacteria.Proteobacteria.Gammaproteobacteria.Enterobacteriales.Enterobacteriaceae.Citrobacter	LHX4
119977	ENSG00000121454	rs7528949	0.011354497	0.002935189	0.790654119	0.738652638	-0.564001422	0.523369484	-0.019627897	0.018492425	0.216447695	0.169312943	0.073634915	0.055190043	0.018943146	0.002508748	0.801787272	0.993577312	Bacteria.Proteobacteria.Betaproteobacteria.Burkholderiales.Alcaligenaceae.Sutterella	LHX4
119978	ENSG00000121454	rs7528949	0.033863493	0.092611948	0.969398315	0.486922192	-0.522155019	0.369243509	0.003446198	-0.054293749	0.240899145	0.216322636	0.089486122	0.07765135	0.121488046	0.074584881	0.999985325	0.999758873	Bacteria.Firmicutes.Clostridia.Clostridiales.Ruminococcaceae.Ruminococcaceae_UCG_014	LHX4
119979	ENSG00000121454	rs7528949	0.006623762	0.001199679	0.293900262	0.196232709	-0.694244355	0.652530582	-0.094415793	0.093186628	0.247474844	0.192598133	0.089226589	0.071365159	0.030975898	0.003392112	0.686440483	0.873824827	Bacteria.Bacteroidetes.Bacteroidia.Bacteroidales.Porphyromonadaceae.Odoribacter	LHX4
119980	ENSG00000121454	rs7528949	0.054270453	0.048805672	0.167963595	0.24311764	-1.769965673	1.223623486	0.23930847	-0.139342856	0.902985845	0.609382295	0.171628826	0.118294278	0.668568326	0.318625341	0.999135888	0.977096731	Bacteria.Firmicutes.Clostridia.Clostridiales.Ruminococcaceae	LHX4
119981	ENSG00000121454	rs7528949	0.015504961	0.002023115	0.326520131	0.142198536	-0.771052051	0.766957456	-0.114506131	0.137958301	0.310177663	0.238438281	0.115825439	0.092858808	0.057646066	0.006067003	0.729470572	0.996502544	Bacteria.Firmicutes.Clostridia.Clostridiales.Family_XI	LHX4
119982	ENSG00000121454	rs7528949	0.008269784	0.002287272	0.212755718	0.199794584	-0.825108202	0.718293662	-0.130721234	0.102656335	0.302877872	0.226195515	0.103880576	0.079252266	0.042952446	0.006048278	0.999858829	0.929555963	Bacteria.Proteobacteria.Betaproteobacteria.Neisseriales.Neisseriaceae.Eikenella	LHX4
119983	ENSG00000121454	rs7528949	0.013417618	0.002318337	0.689538254	0.664393341	-0.528056448	0.495175005	-0.050612966	0.041243719	0.207739173	0.156156761	0.126132265	0.094629351	0.0287837	0.002195441	0.979045247	0.976466776	Bacteria.Firmicutes.Negativicutes.Selenomonadales.Veillonellaceae.Veillonella	LHX4
119984	ENSG00000121454	rs7528949	0.189761945	0.053293271	0.056374475	0.117030775	-0.30581459	0.347135448	0.177653505	-0.113876537	0.230777945	0.176356885	0.091442114	0.071689019	0.15004023	0.020241474	0.270541227	0.802262423	Bacteria.Firmicutes.Clostridia.Clostridiales.Peptostreptococcaceae.Intestinibacter	LHX4
119985	ENSG00000121454	rs7528949	0.000112502	0.000118476	0.004256024	0.031928745	-1.369851077	0.944150507	-0.449427304	0.245099571	0.333156608	0.230468789	0.151692844	0.111789576	0.004963237	0.001327083	0.99792254	0.986607256	Bacteria.Firmicutes.Clostridia.Clostridiales.Family_XIII.Family_XIII_AD3011_group	LHX4
119986	ENSG00000121454	rs7528949	0.146268059	0.009844921	0.612139762	0.677135064	-0.414804892	0.542784835	0.047639818	0.029247605	0.282096495	0.204095966	0.09350636	0.069926705	0.23277933	0.026253237	0.999878354	0.997966125	Bacteria.Bacteroidetes.Bacteroidia.Bacteroidales.Porphyromonadaceae.Barnesiella	LHX4
119987	ENSG00000121454	rs7528949	0.036050716	0.012269591	0.843569498	0.990195155	-0.579758075	0.503210041	0.021076546	0.000928719	0.270820878	0.195328605	0.106382725	0.075283941	0.07537667	0.014183922	0.828571652	0.998845622	Bacteria.Proteobacteria.Betaproteobacteria	LHX4
119988	ENSG00000121454	rs7528949	0.042453424	0.019189718	0.599499331	0.281358554	-0.456702279	0.417335755	-0.043504812	0.077668298	0.220654578	0.173770749	0.082441177	0.071498032	0.040842741	0.00991754	0.975933082	0.850958375	Bacteria.Bacteroidetes.Bacteroidia.Bacteroidales.Rikenellaceae.Alistipes	LHX4
119989	ENSG00000121454	rs7528949	0.306099877	0.218930424	0.744217615	0.685556721	-0.780201947	0.730330662	0.045379558	-0.044182041	0.756329741	0.588326513	0.138493531	0.108632648	0.805944664	0.435093538	0.999973618	0.989705988	Bacteria.Bacteroidetes.Bacteroidia.Bacteroidales.Bacteroidaceae.Bacteroides	LHX4
119990	ENSG00000121454	rs7528949	0.000310503	0.000439167	0.01839118	0.101232444	-1.078844391	0.755037625	-0.459352568	0.241691581	0.283131767	0.203809953	0.189926742	0.14538034	0.005763336	0.001932791	0.998820086	0.961415255	Bacteria.Firmicutes.Clostridia.Clostridiales.Family_XIII	LHX4
119991	ENSG00000121454	rs7528949	0.002485135	0.001891275	0.094787812	0.303352185	-0.815373834	0.652221424	-0.207587976	0.101273765	0.259044901	0.201365498	0.122442876	0.097614293	0.011799295	0.002754975	0.991744893	0.857301567	Bacteria.Firmicutes.Bacilli.Lactobacillales.Carnobacteriaceae	LHX4
119992	ENSG00000121454	rs7528949	0.008750601	0.001660275	0.908314058	0.796762614	-0.544779978	0.510914666	-0.016450581	-0.02926358	0.201521107	0.15566936	0.142287511	0.113162473	0.015039446	0.001461627	0.999276643	0.988728768	Bacteria.Firmicutes.Clostridia.Clostridiales.Ruminococcaceae.Ruminiclostridium_5	LHX4
119993	ENSG00000121454	rs7528949	0.025083706	0.004236582	0.924761625	0.724575485	-0.546120659	0.523064439	-0.0082537	0.023834494	0.238154364	0.176451758	0.087060045	0.067352252	0.042909619	0.005301731	0.816761533	0.996121245	Bacteria.Firmicutes.Negativicutes.Selenomonadales.Acidaminococcaceae.Phascolarctobacterium	LHX4
119994	ENSG00000121454	rs7528949	0.00817073	0.001516092	0.845291418	0.412035389	-0.562923163	0.525299272	0.015783997	-0.048328028	0.206299598	0.158610467	0.080567396	0.058534892	0.015312309	0.001244109	0.832454447	0.903004347	Bacteria.Firmicutes.Clostridia.Clostridiales.Lachnospiraceae.Lachnospiraceae_NK4A136_group	LHX4
119995	ENSG00000121454	rs7528949	0.016932548	0.003927777	0.818669984	0.729533423	-0.518240579	0.488272409	-0.02593161	0.029063194	0.211416086	0.163260203	0.112654929	0.083697901	0.025683913	0.00323176	0.92697622	0.96508845	Bacteria.Firmicutes.Clostridia.Clostridiales.Ruminococcaceae.Ruminococcaceae_UCG_002	LHX4
119996	ENSG00000121454	rs7528949	0.06254057	0.055164489	0.328455182	0.412785091	-1.04112853	0.847676376	0.110310852	-0.075822592	0.549406443	0.434106149	0.112032409	0.091984492	0.222184417	0.10506018	0.92439656	0.887713366	Bacteria.Firmicutes.Clostridia.Clostridiales.Ruminococcaceae.Faecalibacterium	LHX4
119997	ENSG00000121454	rs7528949	0.186980387	0.065620994	0.722654137	0.996352278	-0.444516506	0.493563853	0.037882028	-0.000406545	0.333313697	0.263569932	0.106274285	0.088584074	0.317385355	0.086630807	0.997594253	0.976192849	Bacteria.Firmicutes.Erysipelotrichia.Erysipelotrichales.Erysipelotrichaceae.Faecalitalea	LHX4
119998	ENSG00000121454	rs7528949	0.137470362	0.132175652	0.76281246	0.5353836	-0.464760112	0.379481939	0.033137555	-0.056012001	0.30905226	0.24888342	0.109343448	0.089889061	0.212086602	0.116261446	0.997329664	0.92426646	Bacteria.Firmicutes.Negativicutes.Selenomonadales.Veillonellaceae.Megasphaera	LHX4
119999	ENSG00000121454	rs7528949	0.013460954	0.003046649	0.323243543	0.282862015	-0.747147336	0.666785641	-0.117100322	0.097137154	0.294073959	0.216601	0.117644061	0.089702519	0.095460576	0.013110794	0.948905015	0.966332496	Bacteria.Firmicutes.Clostridia.Clostridiales.Ruminococcaceae.Ruminococcaceae_NK4A214_group	LHX4
120000	ENSG00000121454	rs7528949	0.068829628	0.063505399	0.867344378	0.913286699	-0.56012091	0.475634041	-0.017025481	-0.009131586	0.302734198	0.251939074	0.101526841	0.083531966	0.10986583	0.041788098	0.994141038	0.99999132	Bacteria.Firmicutes.Clostridia.Clostridiales.Clostridiaceae_1	LHX4
120001	ENSG00000121454	rs7528949	0.004683334	0.000917088	0.279246937	0.226186873	-0.61137902	0.567386057	0.132531555	-0.112149017	0.208723329	0.163312347	0.121463445	0.091788198	0.009302762	0.001061463	0.674795596	0.934656959	Bacteria.Firmicutes.Clostridia.Clostridiales.Lachnospiraceae.Dorea	LHX4
120002	ENSG00000121454	rs7528949	0.794706225	0.565859267	0.606797935	0.607044679	-0.186756293	0.272261267	-0.099571752	0.065663406	0.714787137	0.47176738	0.192534625	0.127055861	0.840084735	0.590981951	0.999330493	0.996754281	Bacteria.Proteobacteria	LHX4
120003	ENSG00000121454	rs7528949	0.058775318	0.018567699	0.899868322	0.936107193	-0.514921163	0.519263494	-0.011921322	-0.006011116	0.267674346	0.215035628	0.094373762	0.074695963	0.181144341	0.033670873	0.9994853	0.999502343	Bacteria.Firmicutes.Clostridia.Clostridiales.Lachnospiraceae.Ruminococcus_gnavus_group	LHX4
120004	ENSG00000121454	rs7528949	0.09433514	0.018062391	0.799201644	0.891230831	-0.483619645	0.525066329	0.026625675	0.010807951	0.284856489	0.216456042	0.104240812	0.078727061	0.21267575	0.039468328	0.961285176	0.997513341	Bacteria.Firmicutes.Clostridia.Clostridiales.Lachnospiraceae.Eubacterium_xylanophilum_group	LHX4
120005	ENSG00000121454	rs7528949	0.089885543	0.016181781	0.140509037	0.249187436	-0.384783028	0.410952975	0.204635092	-0.115061978	0.223494036	0.166437373	0.137145079	0.098957886	0.07957895	0.009887526	0.880405251	0.983925624	Bacteria.Actinobacteria.Actinobacteria.Bifidobacteriales.Bifidobacteriaceae	LHX4
120006	ENSG00000121454	rs7528949	0.063728105	0.058830315	0.702483658	0.934876636	-0.621932468	0.518688709	-0.041785748	0.007244354	0.32971651	0.269693131	0.108913917	0.088315779	0.114948912	0.046640011	0.99714486	0.996602117	Bacteria.Firmicutes.Clostridia.Clostridiales.Clostridiaceae_1.Clostridium_sensu_stricto_1	LHX4
120007	ENSG00000121454	rs7528949	0.000394994	0.000528868	0.013614829	0.089765543	-0.891149036	0.68517991	0.239459295	-0.124139241	0.238457963	0.187863139	0.094412957	0.072076412	0.00460703	0.00161483	0.190110895	0.834380084	Bacteria.Firmicutes.Clostridia.Clostridiales.Lachnospiraceae.Anaerostipes	LHX4
120008	ENSG00000121454	rs7528949	0.04194684	0.019043228	0.60812846	0.291927675	-0.458202063	0.418469691	-0.042469499	0.075723741	0.22081753	0.174021295	0.082425535	0.071267508	0.040302465	0.009705925	0.97729231	0.875264228	Bacteria.Bacteroidetes.Bacteroidia.Bacteroidales.Rikenellaceae	LHX4
120009	ENSG00000121454	rs7528949	0.009810666	0.007566797	0.546269541	0.488390047	-0.544648434	0.444881121	0.047388035	0.043352345	0.204696303	0.16137229	0.078128584	0.06221311	0.018721951	0.004735745	0.991923473	0.97562022	Bacteria.Bacteroidetes.Bacteroidia.Bacteroidales.Porphyromonadaceae	LHX4
120010	ENSG00000121454	rs7528949	0.015726588	0.004208956	0.985487408	0.884915951	-0.529351222	0.493127261	-0.002280687	0.015147314	0.21342293	0.166224332	0.124901007	0.104241529	0.021348642	0.003378681	0.999160666	0.997201293	Bacteria.Firmicutes.Clostridia.Clostridiales.Lachnospiraceae.Coprococcus_1	LHX4
120011	ENSG00000121454	rs7528949	0.096265108	0.009420535	0.277618115	0.617969284	-0.394399457	0.449766588	0.08541067	-0.027378488	0.233692628	0.168079182	0.078010532	0.054632993	0.119853269	0.011335077	0.959597159	0.99789802	Bacteria.Verrucomicrobia	LHX4
120012	ENSG00000121454	rs7528949	0.173121764	0.12529078	0.936103296	0.857117072	-0.561688189	0.470077682	-0.009264596	-0.015692474	0.407796922	0.30269973	0.11511767	0.086813056	0.205937944	0.081959969	0.893230156	0.998607976	Bacteria.Firmicutes.Clostridia.Clostridiales.Lachnospiraceae.Tyzzerella_4	LHX4
120013	ENSG00000121454	rs7528949	0.006085956	0.002051603	0.2376897	0.439011661	-0.722550958	0.614915282	0.145002267	-0.073822791	0.254790103	0.191447523	0.121670997	0.094808751	0.012864003	0.002099807	0.997117901	0.950206352	Bacteria.Firmicutes.Clostridia.Clostridiales.Lachnospiraceae.Eubacterium_hallii_group	LHX4
120014	ENSG00000121454	rs7528949	0.040648191	0.026150609	0.875153849	0.884806417	-0.569064991	0.524091241	-0.016050682	0.012211709	0.272439239	0.230271723	0.101756638	0.083958653	0.137894804	0.043297438	0.981084248	0.998600531	Bacteria.Firmicutes.Clostridia.Clostridiales.Ruminococcaceae.Ruminiclostridium_6	LHX4
120015	ENSG00000121454	rs7528949	0.053666005	0.004326431	0.569636765	0.880953937	-0.445840964	0.516957727	-0.080430203	-0.017942317	0.226866874	0.174825162	0.140737099	0.119336853	0.105085011	0.006338566	0.976314705	0.992633569	Bacteria.Firmicutes.Bacilli.Lactobacillales.Streptococcaceae.Streptococcus	LHX4
120016	ENSG00000121454	rs7528949	0.013703558	0.006547261	0.251384894	0.303375067	-0.851041546	0.715378392	0.179150269	-0.119352495	0.335876794	0.254626861	0.154800155	0.115045246	0.045244881	0.011588224	0.890411299	0.897465058	Bacteria.Firmicutes.Clostridia.Clostridiales.Lachnospiraceae.Blautia	LHX4
120017	ENSG00000121454	rs7528949	0.006519218	0.001837314	0.875081016	0.611754003	-0.568423243	0.500461041	-0.01379218	-0.035867657	0.202208932	0.154054872	0.087386987	0.070323809	0.013474819	0.001894688	0.99935717	0.960853802	Bacteria.Firmicutes.Erysipelotrichia.Erysipelotrichales.Erysipelotrichaceae.Erysipelotrichaceae_UCG_003	LHX4
120018	ENSG00000121454	rs7528949	0.006525193	0.001377569	0.373459483	0.312017726	-0.63825661	0.582660501	-0.116651994	0.105849858	0.227077971	0.174283404	0.130164653	0.103884193	0.014079089	0.001481368	0.88760533	0.997132292	Bacteria.Firmicutes.Bacilli.Bacillales	LHX4
120019	ENSG00000121454	rs7528949	0.247885175	0.125728926	0.460169	0.332364535	-1.421200891	1.290221981	0.150225809	-0.137220838	1.218895027	0.831800914	0.202192838	0.140501886	0.997454612	0.779088578	0.997650199	0.999159905	Bacteria.Firmicutes.Clostridia.Clostridiales	LHX4
120020	ENSG00000121454	rs7528949	0.002378339	0.001847627	0.092976193	0.301956002	-0.819959004	0.653415724	-0.207273481	0.101475591	0.259282177	0.20125316	0.121570417	0.097524465	0.011277826	0.002817729	0.945687051	0.8458603	Bacteria.Firmicutes.Bacilli.Lactobacillales.Carnobacteriaceae.Granulicatella	LHX4
120021	ENSG00000121454	rs7528949	0.05281763	0.009959765	0.119154074	0.26752182	-0.419050522	0.430479554	0.161158534	-0.089917714	0.212454104	0.162132144	0.102053371	0.080400101	0.061816099	0.005997114	0.434404351	0.806949832	Bacteria.Firmicutes.Clostridia.Clostridiales.Peptostreptococcaceae	LHX4
120022	ENSG00000121454	rs7528949	0.013475015	0.002334098	0.497134536	0.901255203	-0.508118586	0.48630797	0.056211432	0.008013449	0.200024944	0.153470689	0.082320064	0.064333321	0.018947433	0.002280732	0.998277807	0.999325446	Bacteria.Bacteroidetes.Bacteroidia.Bacteroidales.Porphyromonadaceae.Parabacteroides	LHX4
120023	ENSG00000121454	rs7528949	0.028522908	0.006477635	0.341493304	0.23691717	-0.828265501	0.754138562	0.149318782	-0.142317339	0.369776322	0.268054087	0.155826336	0.119219426	0.095636746	0.016879623	0.99759175	0.986746924	Bacteria.Firmicutes.Clostridia.Clostridiales.Lachnospiraceae.Lachnospiraceae_UCG_008	LHX4
120024	ENSG00000121454	rs7528949	0.353983856	0.125400006	0.666278519	0.381312238	-0.95233299	1.09192919	0.084967137	-0.121433824	1.020104506	0.703339049	0.196122605	0.137763091	0.954184916	0.601189862	0.999826541	0.999832315	Bacteria.Firmicutes.Clostridia.Clostridiales.Lachnospiraceae	LHX4
120025	ENSG00000121454	rs7528949	0.091828546	0.008651749	0.561816011	0.896984229	-0.423492666	0.514153152	-0.081853401	-0.015195186	0.247495154	0.189896322	0.140366319	0.116904681	0.159496928	0.01291592	0.978575925	0.984000655	Bacteria.Firmicutes.Bacilli.Lactobacillales	LHX4
120026	ENSG00000121454	rs7528949	0.002470298	0.001558397	0.106617017	0.293427458	-0.803975023	0.642352664	-0.182187721	0.092125941	0.255259627	0.194483667	0.111343477	0.086976633	0.011101931	0.002762585	0.979221309	0.998719086	Bacteria.Firmicutes.Bacilli.Bacillales.Family_XI.Gemella	LHX4
120027	ENSG00000121454	rs7528949	0.04069673	0.036296975	0.53344812	0.188098697	-0.473335457	0.376333607	0.092261183	-0.151200886	0.226665346	0.176036332	0.147360796	0.113667208	0.070542855	0.022201598	0.999672451	0.998587032	Bacteria.Firmicutes.Clostridia.Clostridiales.Ruminococcaceae.Butyricicoccus	LHX4
120028	ENSG00000121454	rs7528949	0.005986065	0.010587355	0.201996142	0.926610821	-0.671426881	0.496891014	-0.125201455	0.006880794	0.236266905	0.188777192	0.097137112	0.074412901	0.020795196	0.010243691	0.870566524	0.913175895	Bacteria.Proteobacteria.Gammaproteobacteria.Pseudomonadales.Pseudomonadaceae.Pseudomonas	LHX4
120029	ENSG00000121454	rs7528949	0.033042602	0.010359254	0.063538609	0.171201328	-0.447657079	0.437747686	0.16700565	-0.094286764	0.205538814	0.165791304	0.088472788	0.068143868	0.038542585	0.005542223	0.233403311	0.865749844	Bacteria.Firmicutes.Clostridia.Clostridiales.Lachnospiraceae.Lachnospira	LHX4
120030	ENSG00000121454	rs7528949	0.007237215	0.004565703	0.470815951	0.546003417	-0.574907387	0.523960312	-0.072076168	0.046439685	0.207313481	0.178333347	0.099361852	0.076514151	0.024700682	0.006574467	0.890986701	0.998819627	Bacteria.Firmicutes.Clostridia.Clostridiales.Ruminococcaceae.Ruminococcaceae_UCG_003	LHX4
120031	ENSG00000121454	rs7528949	0.016422677	0.008693825	0.661504726	0.837092158	-0.598867368	0.52007009	-0.046673076	0.017284106	0.243114561	0.192209177	0.106111317	0.083724412	0.051137215	0.011794384	0.590172792	0.987722668	Bacteria.Firmicutes.Clostridia.Clostridiales.Christensenellaceae	LHX4
120032	ENSG00000121454	rs7528949	0.019544601	0.005710185	0.455395443	0.480275237	-0.499517125	0.465958429	-0.078496382	0.058711601	0.208625687	0.162994906	0.104530034	0.082698373	0.027347109	0.003900648	0.997604342	0.996621608	Bacteria.Proteobacteria.Deltaproteobacteria	LHX4
120033	ENSG00000121454	rs7528949	0.10089374	0.019384962	0.813916714	0.994428173	-0.481878876	0.491676072	-0.026424966	0.000590226	0.289562122	0.205069954	0.111811981	0.084195101	0.182444169	0.027824359	0.888759497	0.924775385	Bacteria.Firmicutes.Negativicutes.Selenomonadales.Veillonellaceae	LHX4
120034	ENSG00000121454	rs7528949	0.003126928	0.001822818	0.07016136	0.16599415	-1.062611251	0.818007875	0.241912527	-0.136637197	0.346183638	0.251600843	0.13139096	0.097533887	0.017709651	0.004025555	0.800498479	0.997216401	Bacteria.Firmicutes.Clostridia.Clostridiales.Ruminococcaceae.Subdoligranulum	LHX4
120035	ENSG00000121454	rs7528949	0.010758591	0.002348333	0.361698327	0.336819195	-0.528486537	0.490422614	-0.088715117	0.067239446	0.20124335	0.154869115	0.096575881	0.06948928	0.019267462	0.002142762	0.995339941	0.95316496	Bacteria.Proteobacteria.Deltaproteobacteria.Desulfovibrionales.Desulfovibrionaceae.Bilophila	LHX4
120036	ENSG00000121454	rs7528949	0.005141494	0.001077095	0.207344823	0.397439347	-0.587898691	0.53175378	-0.101917021	0.059847792	0.20299531	0.155357265	0.080023504	0.070258401	0.010552118	0.001161891	0.823938752	0.880718654	Bacteria.Fusobacteria.Fusobacteriia.Fusobacteriales	LHX4
120037	ENSG00000121454	rs7528949	0.0395733	0.003392791	0.860612657	0.719583536	-0.497665163	0.528094022	0.016076672	0.024450264	0.236932489	0.173631444	0.091193426	0.067808386	0.105557811	0.006778571	0.996596763	0.999791394	Bacteria.Firmicutes.Clostridia.Clostridiales.Ruminococcaceae.Ruminococcaceae_UCG_005	LHX4
120038	ENSG00000121454	rs7528949	0.043820567	0.007538119	0.139480862	0.31023419	-0.432994105	0.463105338	0.152015445	-0.080040815	0.210618692	0.167898158	0.10161129	0.078263112	0.072778907	0.008093419	0.718656676	0.981481548	Bacteria.Firmicutes.Clostridia.Clostridiales.Lachnospiraceae.Eubacterium_eligens_group	LHX4
120039	ENSG00000121454	rs7528949	0.086845052	0.026805413	0.875682305	0.993180643	-0.510298008	0.492815375	0.016223865	0.000653122	0.293515756	0.217507851	0.10329548	0.076122911	0.10037542	0.016962235	0.967102936	0.984802225	Bacteria.Firmicutes.Erysipelotrichia.Erysipelotrichales.Erysipelotrichaceae.Erysipelatoclostridium	LHX4
120040	ENSG00000121454	rs7528949	0.014016409	0.013116157	0.541062897	0.239799693	-0.512243795	0.414692481	-0.050954144	0.070690637	0.202863216	0.162582248	0.082926427	0.059586318	0.033488034	0.010133535	0.999492402	0.999741582	Bacteria.Proteobacteria.Gammaproteobacteria.Enterobacteriales.Enterobacteriaceae.Escherichia_Shigella	LHX4
120041	ENSG00000121454	rs7528949	0.031709063	0.010608091	0.583353359	0.542320227	-0.662582846	0.60456466	0.085263937	-0.071583382	0.30180118	0.22974856	0.154674231	0.116863943	0.089989276	0.023001826	0.899244262	0.846986601	Bacteria.Firmicutes.Erysipelotrichia.Erysipelotrichales.Erysipelotrichaceae	LHX4
120042	ENSG00000121454	rs7528949	0.005917016	0.001320332	0.384869509	0.268190629	-0.650949097	0.603656989	-0.084268878	0.084200381	0.228725803	0.179821186	0.09632233	0.075394242	0.011599303	0.00152912	0.968802863	0.968315666	Bacteria.Bacteroidetes.Bacteroidia.Bacteroidales.Prevotellaceae	LHX4
120043	ENSG00000121454	rs7528949	0.149649819	0.014448381	0.415322964	0.796392382	-0.3695346	0.450918465	-0.09293292	0.023584618	0.253449469	0.17941199	0.113359695	0.09103224	0.164791217	0.01450605	0.674240704	0.970415642	Bacteria.Firmicutes.Clostridia.Clostridiales.Lachnospiraceae.Lachnoclostridium	LHX4
120044	ENSG00000121454	rs7528949	0.031719762	0.010620544	0.581203395	0.540736606	-0.663657173	0.60521096	0.085303384	-0.07156072	0.302310166	0.230032819	0.153864379	0.11636891	0.090375812	0.023472692	0.910934631	0.846419072	Bacteria.Firmicutes.Erysipelotrichia.Erysipelotrichales	LHX4
120045	ENSG00000121454	rs7528949	0.004610294	0.001193696	0.524435826	0.957187313	-0.601416371	0.524090716	0.067986633	-0.00483595	0.204934645	0.154614627	0.106232625	0.089735782	0.010174449	0.001460972	0.919213845	0.999005681	Bacteria.Proteobacteria.Gammaproteobacteria.Pasteurellales.Pasteurellaceae.Haemophilus	LHX4
120046	ENSG00000121454	rs7528949	0.132839449	0.13075982	0.339935544	0.427893383	-1.409037452	1.032463542	0.157444726	-0.09599107	0.925731662	0.674617676	0.163773467	0.120320189	0.881763242	0.432146219	0.997675757	0.939102387	Bacteria.Bacteroidetes	LHX4
120047	ENSG00000121454	rs7528949	0.248229365	0.132519536	0.443026507	0.322288346	-1.525252629	1.390524339	0.164884163	-0.151392741	1.309097335	0.912801206	0.213634282	0.151793492	0.999435429	0.959065662	0.999968393	0.999515331	Bacteria.Firmicutes	LHX4
120048	ENSG00000121454	rs7528949	0.09245554	0.01631996	0.144382788	0.262226641	-0.383079529	0.411397434	0.200927576	-0.111189857	0.224318525	0.166842874	0.135995701	0.098314385	0.083728098	0.009094726	0.781078959	0.976482596	Bacteria.Actinobacteria.Actinobacteria.Bifidobacteriales.Bifidobacteriaceae.Bifidobacterium	LHX4
120049	ENSG00000121454	rs7528949	0.014898788	0.01516132	0.510005349	0.644107059	-0.565455484	0.449158055	-0.066463817	-0.036234001	0.226056762	0.180053213	0.100325641	0.07806905	0.022848412	0.007639216	0.990263512	0.935449612	Bacteria.Proteobacteria.Gammaproteobacteria.Pseudomonadales	LHX4
120050	ENSG00000121454	rs7528949	0.00154856	0.00053361	0.067949219	0.136855977	-0.802395878	0.648429462	-0.15040792	0.091202808	0.242786918	0.177921942	0.081027173	0.060550888	0.011512368	0.002117955	0.415339241	0.807532593	Bacteria.Firmicutes.Clostridia.Clostridiales.Lachnospiraceae.Lachnospiraceae_UCG_010	LHX4
120051	ENSG00000121454	rs7528949	0.016492011	0.002043018	0.599148071	0.894149524	-0.501715055	0.497387853	0.040522753	0.008031376	0.203811851	0.154789186	0.076716214	0.060125291	0.02582918	0.002074543	0.91022343	0.907533537	Bacteria.Proteobacteria.Betaproteobacteria.Burkholderiales.Alcaligenaceae.Parasutterella	LHX4
120052	ENSG00000121454	rs7528949	0.016554497	0.008933209	0.663843036	0.842643188	-0.598401241	0.519171614	-0.046346978	0.016708628	0.243235607	0.19259388	0.106152531	0.08383277	0.051775012	0.012244282	0.590958672	0.985767335	Bacteria.Firmicutes.Clostridia.Clostridiales.Christensenellaceae.Christensenellaceae_R_7_group	LHX4
120053	ENSG00000121454	rs7528949	0.37981692	0.216305051	0.093775908	0.033796361	-0.246527167	0.241329289	0.218943595	-0.20199263	0.278795978	0.193286352	0.128735925	0.093154088	0.391463463	0.134098996	0.763505393	0.925498579	Bacteria.Firmicutes.Clostridia.Clostridiales.Lachnospiraceae.Lachnospiraceae_ND3007_group	LHX4
120054	ENSG00000121454	rs7528949	0.017971968	0.006967239	0.767403057	0.993153362	-0.580760627	0.502241652	0.027191445	-0.000583862	0.239219441	0.180210496	0.091549428	0.067779265	0.040870705	0.008425351	0.780827252	0.999734669	Bacteria.Proteobacteria.Betaproteobacteria.Burkholderiales	LHX4
120055	ENSG00000121454	rs7528949	0.354214141	0.290240474	0.814653371	0.623886514	-0.448858233	0.362192999	-0.040878942	0.063022992	0.481032279	0.339678201	0.173671685	0.127914135	0.534098816	0.312425357	0.938462549	0.909608252	Bacteria.Firmicutes.Negativicutes.Selenomonadales	LHX4
120056	ENSG00000121454	rs7528949	0.160257602	0.221152276	0.775695422	0.422557618	-0.458449571	0.326228568	0.030651184	-0.071733838	0.322750848	0.264081023	0.107126672	0.088879501	0.263962228	0.179040911	0.998896274	0.99087052	Bacteria.Proteobacteria.Deltaproteobacteria.Desulfovibrionales.Desulfovibrionaceae.Desulfovibrio	LHX4
120057	ENSG00000121454	rs7528949	0.197267696	0.188519163	0.688454772	0.42630177	-0.440114229	0.330773326	-0.048517991	0.068546391	0.337843109	0.248903052	0.120467196	0.085622848	0.358490195	0.148876587	0.996566686	0.997858307	Bacteria.Proteobacteria.Gammaproteobacteria	LHX4
120058	ENSG00000121454	rs7528949	0.018601537	0.019140148	0.327850041	0.58446581	-0.772610227	0.615361034	-0.09572054	0.042489951	0.320046737	0.256114635	0.097091948	0.07730833	0.068047269	0.027003992	0.810730403	0.956697558	Bacteria.Bacteroidetes.Bacteroidia.Bacteroidales.Prevotellaceae.Prevotella_9	LHX4
120059	ENSG00000121454	rs7528949	0.005064828	0.002640575	0.312389838	0.801772949	-0.720460536	0.551148316	-0.162137193	0.02924774	0.24831054	0.17624903	0.159249641	0.11602464	0.023824562	0.004292269	0.999739884	0.906103253	Bacteria.Actinobacteria.Coriobacteriia.Coriobacteriales.Coriobacteriaceae	LHX4
120060	ENSG00000121454	rs7528949	0.019904474	0.007471115	0.697927923	0.736479133	-0.597279587	0.539721304	-0.037629667	0.025978607	0.250220155	0.19544378	0.096525447	0.076867877	0.061936763	0.01430503	0.867085851	0.99780419	Bacteria.Firmicutes.Clostridia.Clostridiales.Ruminococcaceae.Ruminococcus_2	LHX4
120061	ENSG00000121481	rs234117	0.508638728	0.544528458	0.229578031	0.381130938	0.165581611	-0.131327022	-0.157756593	0.095196181	0.249133762	0.215579946	0.130071356	0.107955904	0.383519227	0.195132939	0.981698993	0.976249604	Bacteria.Firmicutes.Bacilli.Lactobacillales.Streptococcaceae	RNF2
120062	ENSG00000121481	rs234117	0.983463356	0.935631779	0.877970742	0.384612744	-0.004942944	0.015372713	0.013364692	-0.059322704	0.237561639	0.189612045	0.086700456	0.067771132	0.41523227	0.283823991	0.816853521	0.823311671	Bacteria.Firmicutes.Clostridia.Clostridiales.Lachnospiraceae.Roseburia	RNF2
120063	ENSG00000121481	rs234117	0.982467979	0.737134462	0.098606709	0.044632796	0.004618219	-0.058094078	0.191856982	-0.181893142	0.20935171	0.172339524	0.114495483	0.088827401	0.339411953	0.200360567	0.999670759	0.975906693	Bacteria.Firmicutes.Clostridia.Clostridiales.Ruminococcaceae.Flavonifractor	RNF2
120064	ENSG00000121481	rs234117	0.589018216	0.653395504	0.505119408	0.505328463	-0.219384678	0.151964393	0.07141028	-0.057398524	0.404057226	0.336850856	0.106554446	0.085689089	0.789676932	0.468824301	0.998803525	0.997226571	Bacteria.Firmicutes.Clostridia.Clostridiales.Lachnospiraceae.Eubacterium_rectale_group	RNF2
120065	ENSG00000121481	rs234117	0.7319228	0.909711498	0.667076194	0.542650029	-0.087667865	-0.021985424	0.038128455	0.044002181	0.254814938	0.193116998	0.088233496	0.071894944	0.35387463	0.288693841	0.793126018	0.935568656	Bacteria.Proteobacteria.Betaproteobacteria.Burkholderiales.Alcaligenaceae	RNF2
120066	ENSG00000121481	rs234117	0.865178971	0.660677521	0.856553024	0.705219291	0.054683047	-0.128810145	0.020442368	-0.039551478	0.320799591	0.292087551	0.11264052	0.104095825	0.580985683	0.341152946	0.997594253	0.968948848	Bacteria.Firmicutes.Erysipelotrichia.Erysipelotrichales.Erysipelotrichaceae.Faecalitalea	RNF2
120067	ENSG00000121481	rs234117	0.69455268	0.443949902	0.683505313	0.33594636	0.131258436	0.210955256	0.056246807	0.10561459	0.332777634	0.273883628	0.137348493	0.108950065	0.663708144	0.40363678	0.8582304	0.913834648	Bacteria.Firmicutes.Clostridia.Clostridiales.Ruminococcaceae.Anaerotruncus	RNF2
120068	ENSG00000121481	rs234117	0.716226996	0.585567744	0.699765912	0.543345421	-0.275013786	0.399782529	0.060966073	-0.091583549	0.75326973	0.729527713	0.157394577	0.14989684	0.917100185	0.699915985	0.999135888	0.996172726	Bacteria.Firmicutes.Clostridia.Clostridiales.Ruminococcaceae	RNF2
120069	ENSG00000121481	rs234117	0.459761006	0.46576879	0.363559223	0.456913465	0.252365579	-0.204101349	0.133792263	-0.092755929	0.339355415	0.278180279	0.146216631	0.123937602	0.465484225	0.262302924	0.99792254	0.986607256	Bacteria.Firmicutes.Clostridia.Clostridiales.Family_XIII.Family_XIII_AD3011_group	RNF2
120070	ENSG00000121481	rs234117	0.437740022	0.247359724	0.306552582	0.11281922	-0.253819926	0.336444016	-0.132376354	0.184446759	0.325066388	0.288227886	0.128447111	0.114750248	0.48613347	0.205145662	0.99032513	0.776442992	Bacteria.Firmicutes.Clostridia.Clostridiales.Ruminococcaceae.Ruminococcaceae_UCG_013	RNF2
120071	ENSG00000121481	rs234117	0.613361162	0.508416837	0.464291038	0.272673278	-0.168502459	0.169937573	-0.113523569	0.128931911	0.331874011	0.255553492	0.154213651	0.116543078	0.525328123	0.289958621	0.99991226	0.982046009	Bacteria.Actinobacteria.Coriobacteriia.Coriobacteriales.Coriobacteriaceae.Collinsella	RNF2
120072	ENSG00000121481	rs234117	0.514957577	0.029449022	0.196268728	0.00238743	0.149100118	-0.443017165	0.109826902	-0.222035817	0.227730756	0.198970473	0.084115648	0.070239262	0.393248382	0.034562872	0.796164638	0.522704321	Bacteria.Firmicutes.Erysipelotrichia.Erysipelotrichales.Erysipelotrichaceae.Clostridium_innocuum_group	RNF2
120073	ENSG00000121481	rs234117	0.984587048	0.94237483	0.832811538	0.683759609	-0.004527147	-0.013502203	0.023682427	-0.034836389	0.233443027	0.186069546	0.111737465	0.085139031	0.336281675	0.238698837	0.999694213	0.908466096	Bacteria.Firmicutes.Clostridia.Clostridiales.Lachnospiraceaencultured	RNF2
120074	ENSG00000121481	rs234117	0.441020033	0.830623816	0.351519066	0.799950135	-0.30983072	0.065860552	-0.128520885	0.027898735	0.399667368	0.306664977	0.136959241	0.109642694	0.448681531	0.412040139	0.997947728	0.9977362	Bacteria.Actinobacteria.Actinobacteria.Micrococcales	RNF2
120075	ENSG00000121481	rs234117	0.421890047	0.597443925	0.233484984	0.50496736	0.225685374	-0.12737685	-0.153569464	0.070604735	0.279224201	0.240022333	0.127695482	0.105314723	0.396066131	0.27561706	0.936753811	0.933837527	Bacteria.Firmicutes.Bacilli	RNF2
120076	ENSG00000121481	rs234117	0.387716241	0.823638161	0.287130358	0.742441368	-0.336011147	0.066969815	-0.159115388	0.03835479	0.386395131	0.299279783	0.148256605	0.116217364	0.430807082	0.409827931	0.998891856	0.999590371	Bacteria.Firmicutes.Bacilli.Bacillales.Staphylococcaceae.Staphylococcus	RNF2
120077	ENSG00000121481	rs234117	0.856312744	0.785620276	0.834449544	0.514482833	0.048779686	0.060524909	0.022040666	0.056921391	0.268328883	0.221598561	0.105035999	0.086841473	0.530581183	0.29041093	0.996596763	0.999791394	Bacteria.Firmicutes.Clostridia.Clostridiales.Ruminococcaceae.Ruminococcaceae_UCG_005	RNF2
120078	ENSG00000121481	rs234117	0.703354348	0.855762045	0.488464663	0.543113551	-0.103668135	0.039047491	-0.130892178	0.088488331	0.271043108	0.21396438	0.187870162	0.144747328	0.397126236	0.24911299	0.999005033	0.925431572	Bacteria.Actinobacteria.Coriobacteriia.Coriobacteriales	RNF2
120079	ENSG00000121481	rs234117	0.739254582	0.84376976	0.377933564	0.827454992	0.072712763	-0.034857652	-0.111606008	-0.024033708	0.217529291	0.176170658	0.125713879	0.109819712	0.263855032	0.204908548	0.723778312	0.917221068	Bacteria.Actinobacteria.Actinobacteria	RNF2
120080	ENSG00000121481	rs234117	0.318246912	0.498090457	0.12674194	0.201132073	-0.288931757	0.157916572	-0.15742751	0.102802403	0.287268884	0.231780949	0.10176947	0.079604225	0.299843257	0.225259467	0.999858829	0.929555963	Bacteria.Proteobacteria.Betaproteobacteria.Neisseriales.Neisseriaceae.Eikenella	RNF2
120081	ENSG00000121481	rs234117	0.845814515	0.720895008	0.427467863	0.144392173	0.041740394	-0.062400359	0.079507804	-0.116423468	0.21379078	0.173905886	0.099567024	0.078801864	0.282790649	0.188040255	0.987514986	0.997201293	Bacteria.Firmicutes.Clostridia.Clostridiales.Lachnospiraceae.Coprococcus_1	RNF2
120082	ENSG00000121481	rs234117	0.23699611	0.117566419	0.219443337	0.114919967	0.892808423	-0.969097363	-0.221458304	0.237823083	0.748034108	0.610987857	0.178599354	0.14883659	0.692546455	0.354297817	0.999330493	0.996754281	Bacteria.Proteobacteria	RNF2
120083	ENSG00000121481	rs234117	0.662758793	0.528178352	0.346990719	0.224977298	0.106195031	-0.118536539	0.079064972	-0.075164906	0.242393303	0.186908238	0.083462841	0.061356613	0.26490312	0.147918731	0.955858825	0.964237517	Bacteria.Firmicutes.Clostridia.Clostridiales.Lachnospiraceae.Tyzzerella	RNF2
120084	ENSG00000121481	rs234117	0.713835377	0.62299399	0.094036158	0.108661975	0.078980818	-0.087479235	0.213998859	-0.151439023	0.214438381	0.177094961	0.125930366	0.093101884	0.30587944	0.164132944	0.998043854	0.956749585	Bacteria.Firmicutes.Clostridia.Clostridiales.Ruminococcaceaencultured	RNF2
120085	ENSG00000121481	rs234117	0.830584543	0.98015854	0.17989023	0.092225769	-0.046194358	0.004352251	-0.126856178	0.121806882	0.21504308	0.174326855	0.093573297	0.07127462	0.300782936	0.229140407	0.824524716	0.694792822	Bacteria.Fusobacteria.Fusobacteriia.Fusobacteriales.Fusobacteriaceae.Fusobacterium	RNF2
120086	ENSG00000121481	rs234117	0.918172199	0.657408505	0.940171334	0.53380956	0.022594607	-0.081424202	0.008526298	-0.058345484	0.219074837	0.182753119	0.113162849	0.093272787	0.348707384	0.16824246	0.96153664	0.993897436	Bacteria.Actinobacteria.Actinobacteria.Bifidobacteriales.Bifidobacteriaceae	RNF2
120087	ENSG00000121481	rs234117	0.620682601	0.76848385	0.412823139	0.79658008	0.131739237	-0.065152477	0.077731905	-0.019580493	0.264929507	0.220413472	0.094308501	0.075648402	0.33423289	0.273263823	0.979476281	0.998439902	Bacteria.Verrucomicrobia.Verrucomicrobiae.Verrucomicrobiales.Verrucomicrobiaceae.Akkermansia	RNF2
120088	ENSG00000121481	rs234117	0.88174415	0.96433267	0.679775373	0.712394474	-0.032235734	-0.007886802	0.03939786	0.028348346	0.215848034	0.175692017	0.095018479	0.076563882	0.311398262	0.215763236	0.997604342	0.996621608	Bacteria.Proteobacteria.Deltaproteobacteria	RNF2
120089	ENSG00000121481	rs234117	0.587983396	0.797391469	0.130336397	0.606281135	-0.12004834	0.045208436	0.139027	-0.038297212	0.220487922	0.175376374	0.090739332	0.07394604	0.216020792	0.18420838	0.911813939	0.892571169	Bacteria.Bacteroidetes.Bacteroidia.Bacteroidales.Rikenellaceae	RNF2
120090	ENSG00000121481	rs234117	0.654477159	0.586208989	0.590851615	0.590009146	0.152819839	-0.157824965	-0.042829696	0.035700581	0.339883393	0.288495173	0.079273403	0.065928135	0.606377801	0.424832201	0.964058903	0.914545379	Bacteria.Firmicutes.Clostridia.Clostridiales.Ruminococcaceae.Faecalibacterium	RNF2
120091	ENSG00000121481	rs234117	0.543445397	0.807955355	0.269334173	0.958632536	0.146091784	-0.047855014	-0.154839842	0.006418378	0.239171164	0.196081272	0.138980582	0.123264193	0.283110492	0.225322716	0.728857363	0.982185761	Bacteria.Actinobacteria	RNF2
120092	ENSG00000121481	rs234117	0.84609958	0.878960297	0.795989082	0.946920767	0.056310781	-0.044035077	0.025965257	-0.00671311	0.288960242	0.288021975	0.100018378	0.100447872	0.487380004	0.399756909	0.997329664	0.927434709	Bacteria.Firmicutes.Negativicutes.Selenomonadales.Veillonellaceae.Megasphaera	RNF2
120093	ENSG00000121481	rs234117	0.875002507	0.678305504	0.858574195	0.433687712	0.052511524	0.112304878	0.022739055	0.082625293	0.332501255	0.269541023	0.127106205	0.104883458	0.634881969	0.383236989	0.949374291	0.966332496	Bacteria.Firmicutes.Clostridia.Clostridiales.Ruminococcaceae.Ruminococcaceae_NK4A214_group	RNF2
120094	ENSG00000121481	rs234117	0.718729208	0.404269317	0.490866399	0.234598955	0.083602344	-0.168140125	-0.055346436	0.084169277	0.231119912	0.2002875	0.079881272	0.070156838	0.367549989	0.129679402	0.999492402	0.999741582	Bacteria.Proteobacteria.Gammaproteobacteria.Enterobacteriales.Enterobacteriaceae.Escherichia_Shigella	RNF2
120095	ENSG00000121481	rs234117	0.710655542	0.909222298	0.426223816	0.881230871	-0.093207048	-0.024212692	-0.088580146	0.014812676	0.250150548	0.211529827	0.110628728	0.09875266	0.343536995	0.287965745	0.979221309	0.998719086	Bacteria.Firmicutes.Bacilli.Bacillales.Family_XI.Gemella	RNF2
120096	ENSG00000121481	rs234117	0.648886779	0.706517071	0.474439597	0.480279369	-0.130819636	0.10591342	0.062159519	-0.056539358	0.285987849	0.280048757	0.086398086	0.079639408	0.54432698	0.329108881	0.9994853	0.999502343	Bacteria.Firmicutes.Clostridia.Clostridiales.Lachnospiraceae.Ruminococcus_gnavus_group	RNF2
120097	ENSG00000121481	rs234117	0.841630629	0.956445965	0.115210026	0.152581533	-0.042978611	0.009598366	-0.127602592	0.088692005	0.214240595	0.175072458	0.079922431	0.061275348	0.312010772	0.221276996	0.587854538	0.790010861	Bacteria.Firmicutes.Negativicutes.Selenomonadales.Veillonellaceae.Dialister	RNF2
120098	ENSG00000121481	rs234117	0.719274811	0.649632144	0.514916793	0.140493892	-0.081843786	0.086656858	-0.051515505	0.10254044	0.226718052	0.189875284	0.078675476	0.068719255	0.264991538	0.162632352	0.761082404	0.985377765	Bacteria.Proteobacteria.Betaproteobacteria.Burkholderiales.Alcaligenaceae.Sutterella	RNF2
120099	ENSG00000121481	rs234117	0.803515968	0.596997019	0.677105914	0.394119946	-0.073021405	0.14140405	-0.045980297	0.089153395	0.292298453	0.266129195	0.109921567	0.103924897	0.551567601	0.253867037	0.999985325	0.999758873	Bacteria.Firmicutes.Clostridia.Clostridiales.Ruminococcaceae.Ruminococcaceae_UCG_014	RNF2
120100	ENSG00000121481	rs234117	0.655448534	0.857101785	0.271126459	0.740406304	0.094958291	0.031829624	0.096604903	0.024260815	0.211832461	0.176067075	0.087038378	0.072913674	0.295124854	0.262979553	0.639038922	0.996121245	Bacteria.Firmicutes.Negativicutes.Selenomonadales.Acidaminococcaceae.Phascolarctobacterium	RNF2
120101	ENSG00000121481	rs234117	0.128388855	0.05838879	0.128609142	0.053165129	-1.827081273	2.318004807	0.305369125	-0.3879049	1.186334389	1.203085389	0.198394361	0.196960061	0.997454612	0.727982475	0.997650199	0.999159905	Bacteria.Firmicutes.Clostridia.Clostridiales	RNF2
120102	ENSG00000121481	rs234117	0.771337651	0.98279147	0.304865383	0.95970211	0.06202079	-0.003790958	0.087314406	0.00364019	0.212515726	0.175081582	0.084425277	0.071766622	0.356228749	0.255173843	0.873800605	0.993531782	Bacteria.Firmicutes.Negativicutes.Selenomonadales.Acidaminococcaceae	RNF2
120103	ENSG00000121481	rs234117	0.709010111	0.538081036	0.540234244	0.554833498	-0.116902645	-0.159840939	-0.072766305	-0.056972759	0.311885142	0.258225221	0.118182249	0.095976834	0.475228317	0.239317057	0.785702653	0.996502544	Bacteria.Firmicutes.Clostridia.Clostridiales.Family_XI	RNF2
120104	ENSG00000121481	rs234117	0.742590172	0.700922409	0.746779509	0.730524856	0.22361002	-0.259778542	-0.040066634	0.040742622	0.677958489	0.673392413	0.123561845	0.117782691	0.963157997	0.671010019	0.997187614	0.941674949	Bacteria.Bacteroidetes.Bacteroidia.Bacteroidales	RNF2
120105	ENSG00000121481	rs234117	0.60319619	0.834922522	0.43260666	0.770463451	0.14759007	-0.064499714	0.097911896	-0.037087014	0.282545268	0.308270823	0.123994927	0.126581341	0.542053044	0.393810377	0.998832683	0.995738724	Bacteria.Firmicutes.Clostridia.Clostridiales.Ruminococcaceae.Eubacterium_coprostanoligenes_group	RNF2
120106	ENSG00000121481	rs234117	0.86407398	0.31195228	0.871269397	0.281165281	0.059650037	-0.290225695	0.021034865	-0.114198867	0.347065545	0.284797285	0.129296326	0.10508387	0.529563052	0.224942665	0.999878354	0.964977781	Bacteria.Bacteroidetes.Bacteroidia.Bacteroidales.Porphyromonadaceae.Barnesiella	RNF2
120107	ENSG00000121481	rs234117	0.986652169	0.475758182	0.853478965	0.479441069	-0.004112471	-0.158075577	-0.01262785	-0.043992308	0.244873155	0.220375463	0.068104953	0.061847447	0.530192666	0.209213946	0.884356293	0.998607976	Bacteria.Firmicutes.Clostridia.Clostridiales.Lachnospiraceae.Tyzzerella_4	RNF2
120108	ENSG00000121481	rs234117	0.865297908	0.656155515	0.933704241	0.305832552	-0.046047345	-0.091724055	0.007830813	0.082512004	0.270378886	0.205067983	0.093773175	0.079942789	0.437226743	0.228699897	0.811494217	0.986443695	Bacteria.Proteobacteria.Betaproteobacteria.Burkholderiales	RNF2
120109	ENSG00000121481	rs234117	0.698755914	0.841189476	0.58968123	0.895285342	-0.133406251	-0.056762845	-0.079546309	-0.016405425	0.343196341	0.282155699	0.14676814	0.124156132	0.530534269	0.315522499	0.841783573	0.994662566	Bacteria.Firmicutes.Clostridia.Clostridiales.Lachnospiraceae.Lachnospiraceae_ND3007_group	RNF2
120110	ENSG00000121481	rs234117	0.432672191	0.341725378	0.343846207	0.309207868	0.273281657	-0.297770332	-0.101041211	0.095493292	0.346131461	0.310898114	0.105963648	0.093172948	0.497448403	0.213264665	0.996566686	0.997858307	Bacteria.Proteobacteria.Gammaproteobacteria	RNF2
120111	ENSG00000121481	rs234117	0.448454049	0.489725865	0.414943205	0.486577277	0.366561826	-0.337044741	-0.075900438	0.061437735	0.480666744	0.485173399	0.092507725	0.087798942	0.856331274	0.595304492	0.999973618	0.989705988	Bacteria.Bacteroidetes.Bacteroidia.Bacteroidales.Bacteroidaceae.Bacteroides	RNF2
120112	ENSG00000121481	rs234117	0.507527567	0.536958177	0.225502077	0.373863867	0.165546061	-0.133117364	-0.159632513	0.097676658	0.24842647	0.214458387	0.130456162	0.109084105	0.363256834	0.19166454	0.976314705	0.980405449	Bacteria.Firmicutes.Bacilli.Lactobacillales.Streptococcaceae.Streptococcus	RNF2
120113	ENSG00000121481	rs234117	0.780525862	0.784397186	0.604730865	0.952316629	0.062834113	-0.048578512	-0.062774846	0.005481433	0.22457471	0.176824571	0.120687615	0.091312908	0.304717842	0.223340105	0.92078388	0.964500043	Bacteria.Firmicutes.Clostridia.Clostridiales.Lachnospiraceae.Fusicatenibacter	RNF2
120114	ENSG00000121481	rs234117	0.27145342	0.219162177	0.130916016	0.044450691	-0.341087681	0.294676839	0.205866162	-0.205680512	0.307522375	0.237501242	0.134569695	0.10035543	0.233439764	0.127748585	0.878984333	0.784665028	Bacteria.Firmicutes.Clostridia.Clostridiales.Lachnospiraceae.Blautia	RNF2
120115	ENSG00000121481	rs234117	0.840585897	0.809061676	0.407493636	0.791670696	0.043675283	-0.042720716	0.082945542	-0.020611021	0.216266924	0.176078834	0.099488803	0.077709634	0.305042004	0.202269408	0.911615867	0.970927548	Bacteria.Firmicutes.Clostridia.Clostridiales.Ruminococcaceae.Ruminococcaceae_UCG_002	RNF2
120116	ENSG00000121481	rs234117	0.973967775	0.916341375	0.191826497	0.816755564	0.007057222	0.020056535	-0.115988102	0.016973772	0.215433582	0.19019466	0.087942282	0.072954897	0.2982141	0.241702144	0.893190239	0.992937443	Bacteria.Proteobacteria.Gammaproteobacteria.Pasteurellales.Pasteurellaceae	RNF2
120117	ENSG00000121481	rs234117	0.769311944	0.995162161	0.310969779	0.591294049	-0.066673947	0.00111598	0.097579456	-0.042359839	0.226394665	0.183346336	0.095558545	0.078497493	0.312881371	0.208397737	0.959381648	0.97562022	Bacteria.Bacteroidetes.Bacteroidia.Bacteroidales.Porphyromonadaceae	RNF2
120118	ENSG00000121481	rs234117	0.651620997	0.309466137	0.413097756	0.163486461	0.108961122	-0.212574289	-0.069588529	0.103574854	0.240209251	0.20752069	0.084478421	0.073489141	0.398372821	0.137107482	0.997282517	0.999171204	Bacteria.Proteobacteria.Gammaproteobacteria.Enterobacteriales.Enterobacteriaceae	RNF2
120119	ENSG00000121481	rs234117	0.731928533	0.676674854	0.256625012	0.928115082	-0.07768609	-0.078248669	-0.117486146	-0.006983496	0.225806992	0.1867984	0.102655351	0.077108525	0.358561252	0.137751808	0.441270199	0.995873021	Bacteria.Firmicutes.Clostridia.Clostridiales.Peptostreptococcaceae.Intestinibacter	RNF2
120120	ENSG00000121481	rs234117	0.472232793	0.538925209	0.2404308	0.412391488	0.189897367	-0.140862752	-0.151560864	0.087514475	0.262627714	0.228040537	0.127926634	0.106078703	0.377392255	0.212549739	0.967792983	0.973447285	Bacteria.Firmicutes.Bacilli.Lactobacillales	RNF2
120121	ENSG00000121481	rs234117	0.833342103	0.662880711	0.719189647	0.621675013	0.049441776	-0.089272818	0.053750866	-0.058369131	0.234028195	0.203846511	0.148849767	0.117716081	0.413305838	0.192831905	0.999672451	0.998587032	Bacteria.Firmicutes.Clostridia.Clostridiales.Ruminococcaceae.Butyricicoccus	RNF2
120122	ENSG00000121481	rs234117	0.254154122	0.081278801	0.121348592	0.005579625	-0.351174721	0.417194904	0.192432853	-0.274971171	0.305237311	0.235593939	0.122594819	0.095909045	0.263792437	0.08839583	0.76634727	0.540790832	Bacteria.Firmicutes.Erysipelotrichia.Erysipelotrichales.Erysipelotrichaceae	RNF2
120123	ENSG00000121481	rs234117	0.596519285	0.805225269	0.135334214	0.613101347	-0.117204898	0.043407854	0.138023084	-0.037749676	0.220297658	0.17531525	0.091274033	0.07429536	0.21909402	0.188928655	0.920447449	0.877983283	Bacteria.Bacteroidetes.Bacteroidia.Bacteroidales.Rikenellaceae.Alistipes	RNF2
120124	ENSG00000121481	rs234117	0.47442289	0.45100393	0.343060296	0.227466687	-0.26674177	0.20594355	-0.113572909	0.110097548	0.370741342	0.271580882	0.118910692	0.090360588	0.399145621	0.246844806	0.981446852	0.925873833	Bacteria.Proteobacteria.Gammaproteobacteria.Enterobacteriales.Enterobacteriaceae.Citrobacter	RNF2
120125	ENSG00000121481	rs234117	0.717656511	0.392037335	0.647442115	0.235211568	-0.129719257	0.248872815	-0.077274862	0.15797651	0.357186313	0.288826431	0.168188953	0.131851041	0.502230587	0.260250957	0.880603059	0.795840942	Bacteria.Firmicutes.Clostridia.Clostridiales.Ruminococcaceae.Ruminiclostridium_9	RNF2
120126	ENSG00000121481	rs234117	0.64295154	0.947093159	0.319891853	0.646377015	-0.114137585	0.013181329	-0.114173678	0.045022508	0.245062043	0.197875075	0.113906074	0.097674452	0.335342169	0.265907342	0.991744893	0.887089199	Bacteria.Firmicutes.Bacilli.Lactobacillales.Carnobacteriaceae	RNF2
120127	ENSG00000121481	rs234117	0.902333336	0.343928512	0.93550545	0.326420275	0.041045114	-0.275559653	0.009935783	-0.105350548	0.333173662	0.289033764	0.122310597	0.106542209	0.611485696	0.235496657	0.970853663	0.997513341	Bacteria.Firmicutes.Clostridia.Clostridiales.Lachnospiraceae.Eubacterium_xylanophilum_group	RNF2
120128	ENSG00000121481	rs234117	0.834531744	0.993843001	0.161685238	0.076087083	-0.04488174	0.001344888	-0.131748352	0.127652525	0.213994236	0.173613037	0.09307315	0.070815758	0.2963138	0.235562407	0.823938752	0.675411331	Bacteria.Fusobacteria.Fusobacteriia.Fusobacteriales	RNF2
120129	ENSG00000121481	rs234117	0.672979123	0.963129401	0.356864395	0.788627098	-0.103908269	-0.009241282	-0.104819947	0.025163229	0.24507732	0.199142305	0.112958097	0.093473481	0.337723007	0.279513867	0.945687051	0.881785156	Bacteria.Firmicutes.Bacilli.Lactobacillales.Carnobacteriaceae.Granulicatella	RNF2
120130	ENSG00000121481	rs234117	0.941389856	0.836265612	0.816598328	0.985473961	0.01594511	-0.036585232	0.022193373	-0.001427908	0.216035076	0.176311626	0.095305945	0.078126457	0.290471233	0.21933246	0.998277807	0.999325446	Bacteria.Bacteroidetes.Bacteroidia.Bacteroidales.Porphyromonadaceae.Parabacteroides	RNF2
120131	ENSG00000121481	rs234117	0.828026669	0.891744486	0.315919117	0.274461349	-0.048133411	0.02509257	-0.110480458	0.10026353	0.220684054	0.183651591	0.109313438	0.090970973	0.292111913	0.216990748	0.99935717	0.960853802	Bacteria.Firmicutes.Erysipelotrichia.Erysipelotrichales.Erysipelotrichaceae.Erysipelotrichaceae_UCG_003	RNF2
120132	ENSG00000121481	rs234117	0.976034276	0.934686037	0.652741914	0.875591148	-0.006497505	0.015451731	-0.042062918	-0.011579583	0.215456198	0.1878208	0.093050405	0.0736714	0.422858767	0.215242037	0.977260763	0.991321779	Bacteria.Firmicutes.Negativicutes.Selenomonadales.Veillonellaceae.Veillonella	RNF2
120133	ENSG00000121481	rs234117	0.985684401	0.958373705	0.928284679	0.816412959	-0.004145885	-0.010422259	0.011469223	-0.022833496	0.230172594	0.198912528	0.126938149	0.09795401	0.317005633	0.225674837	0.997117901	0.953568156	Bacteria.Firmicutes.Clostridia.Clostridiales.Lachnospiraceae.Eubacterium_hallii_group	RNF2
120134	ENSG00000121481	rs234117	0.950806354	0.964912725	0.738495722	0.626987974	-0.013915191	-0.008176578	-0.028550006	0.034143509	0.2246819	0.185160522	0.085153452	0.069924711	0.302780131	0.243584443	0.968802863	0.997181136	Bacteria.Bacteroidetes.Bacteroidia.Bacteroidales.Prevotellaceae	RNF2
120135	ENSG00000121481	rs234117	0.333464231	0.179362719	0.337993257	0.170535474	-1.442521362	1.974117342	0.23076848	-0.321319366	1.48040115	1.454385151	0.239074412	0.231860707	0.999435429	0.959065662	0.999968393	0.999515331	Bacteria.Firmicutes	RNF2
120136	ENSG00000121481	rs234117	0.990993434	0.547951666	0.910212223	0.280825731	-0.003198776	-0.128738361	-0.010776309	0.085472771	0.282283091	0.213146022	0.095187842	0.078594607	0.510693178	0.208537982	0.842692005	0.954964842	Bacteria.Proteobacteria.Betaproteobacteria	RNF2
120137	ENSG00000121481	rs234117	0.904914382	0.825177415	0.747758326	0.957950049	-0.034640457	-0.055886809	-0.032340413	-0.00446937	0.288856842	0.251987643	0.100135932	0.084439326	0.479787656	0.257448541	0.994141038	0.99999132	Bacteria.Firmicutes.Clostridia.Clostridiales.Clostridiaceae_1	RNF2
120138	ENSG00000121481	rs234117	0.638030424	0.790716887	0.418932639	0.899635183	-0.150509999	-0.071506345	-0.096034619	-0.012128788	0.318423689	0.268341594	0.118059112	0.095791897	0.439211381	0.356703984	0.662592537	0.998431627	Bacteria.Firmicutes.Clostridia.Clostridiales.Ruminococcaceae.Ruminococcus_1	RNF2
120139	ENSG00000121481	rs234117	0.675564521	0.881598321	0.484426939	0.598625259	0.108002075	0.032129284	0.07150954	0.046374426	0.256890228	0.214868273	0.101688019	0.087668619	0.424010184	0.305602101	0.550722875	0.967123414	Bacteria.Firmicutes.Clostridia.Clostridiales.Christensenellaceae	RNF2
120140	ENSG00000121481	rs234117	0.950258916	0.971489618	0.891978209	0.817210199	-0.020422742	0.009640072	-0.014995253	0.021751712	0.326122248	0.268690559	0.109988669	0.093727768	0.546684023	0.435411188	0.998896274	0.997147204	Bacteria.Proteobacteria.Deltaproteobacteria.Desulfovibrionales.Desulfovibrionaceae.Desulfovibrio	RNF2
120141	ENSG00000121481	rs234117	0.973206087	0.927446268	0.07780582	0.102658611	-0.007108499	-0.015805847	0.248461764	-0.157874298	0.21082786	0.172907567	0.138659406	0.0953677	0.322223878	0.196279017	0.999276643	0.988728768	Bacteria.Firmicutes.Clostridia.Clostridiales.Ruminococcaceae.Ruminiclostridium_5	RNF2
120142	ENSG00000121481	rs234117	0.665523838	0.831340818	0.674581357	0.535358505	0.107175174	0.042853461	0.046686516	0.058568738	0.246788572	0.200399187	0.110690722	0.093986361	0.38891046	0.326051085	0.802056188	0.934686745	Bacteria.Bacteroidetes.Bacteroidia.Bacteroidales.Porphyromonadaceae.Odoribacter	RNF2
120143	ENSG00000121481	rs234117	0.929022135	0.895834718	0.856349736	0.499989478	-0.019397554	-0.023269732	0.013581363	0.044524825	0.216923425	0.177039435	0.074728259	0.065641824	0.342966608	0.180628229	0.834959295	0.903004347	Bacteria.Firmicutes.Clostridia.Clostridiales.Lachnospiraceae.Lachnospiraceae_NK4A136_group	RNF2
120144	ENSG00000121481	rs234117	0.816601549	0.871251089	0.745429771	0.943801624	0.063878988	-0.03834919	-0.034295278	0.00595548	0.274323161	0.235689553	0.105182321	0.084157896	0.534168812	0.328822666	0.875055643	0.91957189	Bacteria.Firmicutes.Negativicutes.Selenomonadales.Veillonellaceae	RNF2
120145	ENSG00000121481	rs234117	0.784034128	0.457334806	0.636314414	0.43102964	-0.080616768	-0.182724344	0.055653981	0.077475278	0.292936918	0.244380306	0.117143747	0.097777108	0.475534254	0.251462392	0.99759175	0.986746924	Bacteria.Firmicutes.Clostridia.Clostridiales.Lachnospiraceae.Lachnospiraceae_UCG_008	RNF2
120146	ENSG00000121481	rs234117	0.835181368	0.381614471	0.477145545	0.031596651	0.047511011	-0.156351143	0.05879729	-0.134755275	0.227436725	0.177489059	0.082229511	0.061338011	0.399006614	0.120047028	0.925651563	0.979585985	Bacteria.Firmicutes.Erysipelotrichia.Erysipelotrichales.Erysipelotrichaceae.Erysipelatoclostridium	RNF2
120147	ENSG00000121481	rs234117	0.988784148	0.447273232	0.959892544	0.188837011	-0.0039275	0.169673881	-0.006057707	-0.11808365	0.278316555	0.221910215	0.119995682	0.088921333	0.528072903	0.197383886	0.687935319	0.905166544	Bacteria.Firmicutes.Clostridia.Clostridiales.Lachnospiraceae.Anaerostipes	RNF2
120148	ENSG00000121481	rs234117	0.980944902	0.330643365	0.895073569	0.354677955	0.009156487	-0.353968278	0.017163033	0.111331482	0.381896077	0.361134696	0.129625991	0.11942751	0.762119197	0.336754321	0.943777804	0.860458295	Bacteria.Firmicutes.Negativicutes.Selenomonadales	RNF2
120149	ENSG00000121481	rs234117	0.555202295	0.992581205	0.283651541	0.7568057	-0.151457721	-0.001888637	0.107393443	-0.024183063	0.255385644	0.20233843	0.099338049	0.077762314	0.389718256	0.336714499	0.878688969	0.997216401	Bacteria.Firmicutes.Clostridia.Clostridiales.Ruminococcaceae.Subdoligranulum	RNF2
120150	ENSG00000121481	rs234117	0.909692882	0.874890891	0.919983537	0.723857749	0.032844384	0.041013274	0.011424382	0.03692307	0.288440904	0.25946106	0.113285999	0.104055367	0.589662036	0.395890765	0.984836208	0.998600531	Bacteria.Firmicutes.Clostridia.Clostridiales.Ruminococcaceae.Ruminiclostridium_6	RNF2
120151	ENSG00000121481	rs234117	0.363516336	0.254601021	0.164874519	0.038607552	-0.252653787	0.254676677	-0.152410342	0.18523956	0.276091169	0.221572726	0.108501089	0.087742318	0.235309279	0.113629941	0.813115076	0.711622667	Bacteria.Firmicutes.Clostridia.Clostridiales.Ruminococcaceae.Ruminococcaceae_UCG_003	RNF2
120152	ENSG00000121481	rs234117	0.439509585	0.367102249	0.313310733	0.292395101	0.237766383	-0.229676074	0.172569301	-0.141141012	0.305691376	0.252878057	0.169821386	0.1329649	0.377397624	0.187553641	0.998820086	0.961415255	Bacteria.Firmicutes.Clostridia.Clostridiales.Family_XIII	RNF2
120153	ENSG00000121481	rs234117	0.256932193	0.083729829	0.124455087	0.006077887	-0.349813882	0.414859608	0.191085379	-0.272015126	0.305854754	0.236198534	0.122769348	0.095903413	0.266088567	0.091320198	0.778495902	0.537270831	Bacteria.Firmicutes.Erysipelotrichia.Erysipelotrichales	RNF2
120154	ENSG00000121481	rs234117	0.821942992	0.870931352	0.452641348	0.91378065	-0.051127118	-0.030012211	-0.091730708	-0.011994509	0.226268103	0.183990416	0.121407294	0.110351935	0.320925995	0.21009111	0.895682652	0.997132292	Bacteria.Firmicutes.Bacilli.Bacillales	RNF2
120155	ENSG00000121481	rs234117	0.898619966	0.92626578	0.94766347	0.44622007	-0.027541276	0.016677316	0.006169853	0.061206358	0.215327975	0.179511746	0.093631211	0.079863434	0.341282638	0.225148784	0.995339941	0.95533137	Bacteria.Proteobacteria.Deltaproteobacteria.Desulfovibrionales.Desulfovibrionaceae.Bilophila	RNF2
120156	ENSG00000121481	rs234117	0.828006626	0.755332071	0.730789443	0.864314239	0.052924153	-0.058869896	0.035822316	-0.014967706	0.242620108	0.188121923	0.103664596	0.087243296	0.280341815	0.150625466	0.990263512	0.942421813	Bacteria.Proteobacteria.Gammaproteobacteria.Pseudomonadales	RNF2
120157	ENSG00000121481	rs234117	0.701835295	0.817273151	0.522209626	0.885494271	0.101772266	-0.051151154	0.061004388	-0.010988164	0.264661425	0.220486815	0.094811417	0.076003539	0.373341884	0.285639638	0.959597159	0.99789802	Bacteria.Verrucomicrobia	RNF2
120158	ENSG00000121481	rs234117	0.420935844	0.692535261	0.214061851	0.52357715	-0.240170231	0.095428391	-0.148879546	0.064337041	0.296532198	0.240264281	0.118652595	0.100321502	0.27740659	0.212906375	0.745746901	0.981481548	Bacteria.Firmicutes.Clostridia.Clostridiales.Lachnospiraceae.Eubacterium_eligens_group	RNF2
120159	ENSG00000121481	rs234117	0.968913869	0.875367909	0.216930565	0.863106187	-0.00839281	0.029755823	-0.109904425	0.012594987	0.21453492	0.188969974	0.08814639	0.072758893	0.314045447	0.235251532	0.914489909	0.995634428	Bacteria.Proteobacteria.Gammaproteobacteria.Pasteurellales.Pasteurellaceae.Haemophilus	RNF2
120160	ENSG00000121481	rs234117	0.675084257	0.881799251	0.485699839	0.598745723	0.108241153	0.032083036	0.071349527	0.046375522	0.257054751	0.214926484	0.101757854	0.087699644	0.425855155	0.3108769	0.552995614	0.963223163	Bacteria.Firmicutes.Clostridia.Clostridiales.Christensenellaceae.Christensenellaceae_R_7_group	RNF2
120161	ENSG00000121481	rs234117	0.90031198	0.87012738	0.764825105	0.989762608	-0.037001279	-0.042657018	-0.030571548	0.001125796	0.294226997	0.259876075	0.101766945	0.087403353	0.494000025	0.301128053	0.99714486	0.996920703	Bacteria.Firmicutes.Clostridia.Clostridiales.Clostridiaceae_1.Clostridium_sensu_stricto_1	RNF2
120162	ENSG00000121481	rs234117	0.983975892	0.779327718	0.467513122	0.385659073	-0.004349324	-0.05148725	0.057461521	-0.059617103	0.215718686	0.182993917	0.0786257	0.068258453	0.348525585	0.202765912	0.903479289	0.85660226	Bacteria.Proteobacteria.Betaproteobacteria.Burkholderiales.Alcaligenaceae.Parasutterella	RNF2
120163	ENSG00000121481	rs234117	0.704415182	0.676195036	0.587689559	0.742331816	0.103320228	-0.08767589	0.058786544	-0.028723209	0.27115228	0.20897422	0.107885731	0.086994686	0.370673265	0.217507819	0.931399319	0.907101516	Bacteria.Proteobacteria.Gammaproteobacteria.Pseudomonadales.Pseudomonadaceae.Pseudomonas	RNF2
120164	ENSG00000121481	rs234117	0.920250114	0.990035322	0.657735148	0.091075066	0.020759906	0.002124525	0.045808717	-0.136514747	0.206549034	0.169455925	0.102920668	0.079591794	0.299358518	0.239013249	0.756717538	0.870789981	Bacteria.Firmicutes.Clostridia.Clostridiales.Lachnospiraceae.Dorea	RNF2
120165	ENSG00000121481	rs234117	0.887149331	0.964733149	0.674342488	0.711139957	-0.03069282	-0.007792711	0.039885925	0.028466147	0.215433286	0.17556862	0.094493268	0.076532192	0.313041776	0.203282467	0.998525812	0.997174658	Bacteria.Proteobacteria.Deltaproteobacteria.Desulfovibrionales.Desulfovibrionaceae	RNF2
120166	ENSG00000121481	rs234117	0.75420433	0.821967895	0.690501734	0.569002421	0.085699559	0.05076104	0.034083082	0.04060974	0.272558509	0.22467996	0.085217501	0.070942167	0.471790887	0.328665367	0.849660711	0.949090259	Bacteria.Bacteroidetes.Bacteroidia.Bacteroidales.Prevotellaceae.Prevotella_9	RNF2
120167	ENSG00000121481	rs234117	0.713728338	0.503253315	0.528340174	0.233358114	-0.104708551	0.16050595	-0.070475634	0.116511724	0.284179646	0.238448526	0.111169616	0.096854794	0.449247135	0.250479227	0.847536449	0.97362172	Bacteria.Firmicutes.Clostridia.Clostridiales.Ruminococcaceae.Ruminococcus_2	RNF2
120168	ENSG00000121481	rs234117	0.96472646	0.868672251	0.9958961	0.98473403	0.013019219	-0.040467961	-0.000509224	0.001540724	0.293265403	0.24378297	0.098623415	0.080212709	0.467474757	0.262688185	0.771034405	0.978122859	Bacteria.Firmicutes.Clostridia.Clostridiales.Lachnospiraceae.Lachnoclostridium	RNF2
120169	ENSG00000121481	rs234117	0.826348318	0.740079915	0.602951461	0.279506205	-0.046788253	-0.057022174	-0.046156065	-0.084061647	0.21240954	0.171151515	0.088301037	0.077083338	0.315248917	0.153008919	0.570362562	0.910442632	Bacteria.Firmicutes.Clostridia.Clostridiales.Lachnospiraceae.Lachnospira	RNF2
120170	ENSG00000121481	rs234117	0.891065653	0.846857197	0.739649023	0.481975549	-0.042339166	0.043401362	-0.036106695	0.057088673	0.307935472	0.223831255	0.108187646	0.080725954	0.450748302	0.370784676	0.757429126	0.891116487	Bacteria.Firmicutes.Clostridia.Clostridiales.Lachnospiraceae.Lachnospiraceae_UCG_010	RNF2
120171	ENSG00000121481	rs234117	0.905530794	0.621181955	0.922576689	0.466668113	0.026104038	-0.090885906	0.010856874	-0.066433387	0.219101329	0.183034943	0.111276555	0.090729083	0.357517839	0.147900509	0.911908089	0.98064907	Bacteria.Actinobacteria.Actinobacteria.Bifidobacteriales.Bifidobacteriaceae.Bifidobacterium	RNF2
120172	ENSG00000121481	rs234117	0.70484596	0.886626934	0.497934243	0.591866137	-0.103932984	0.030934976	-0.126727566	0.07625668	0.273178592	0.216125568	0.185935663	0.141530839	0.397906962	0.262973997	0.999739884	0.90063291	Bacteria.Actinobacteria.Coriobacteriia.Coriobacteriales.Coriobacteriaceae	RNF2
120173	ENSG00000121481	rs234117	0.118507005	0.046350995	0.119124041	0.038840477	-1.359790341	1.71970547	0.254377903	-0.322945354	0.859546702	0.846737311	0.161071029	0.153158547	0.954184916	0.51494711	0.999826541	0.999832315	Bacteria.Firmicutes.Clostridia.Clostridiales.Lachnospiraceae	RNF2
120174	ENSG00000121481	rs234117	0.99406306	0.624464042	0.618314643	0.574955997	-0.001633775	-0.089021455	-0.055370873	-0.047734271	0.218723471	0.180983501	0.110599898	0.084693145	0.410452492	0.145848092	0.665928607	0.872264526	Bacteria.Firmicutes.Clostridia.Clostridiales.Peptostreptococcaceae	RNF2
120175	ENSG00000121481	rs234117	0.742648391	0.701470612	0.746803497	0.731065787	0.223563458	-0.259310205	-0.040063227	0.040661076	0.677976421	0.673476691	0.123563467	0.117793173	0.963292842	0.669134762	0.997675757	0.944715108	Bacteria.Bacteroidetes	RNF2
120176	ENSG00000121578	rs10934486	0.368254999	0.915736663	0.63340821	0.251837579	-0.175095683	0.039113129	-0.036982058	-0.147023005	0.19325133	0.368235074	0.07717539	0.127162224	0.414936596	0.435520422	0.997947728	0.9977362	Bacteria.Actinobacteria.Actinobacteria.Micrococcales	B4GALT4
120177	ENSG00000121578	rs10934486	0.266569107	0.038985736	0.342856525	0.376817749	-0.14595345	0.545929772	0.046020766	-0.096970233	0.130242407	0.259109109	0.048163202	0.108971303	0.181018523	0.024539967	0.676076034	0.823311671	Bacteria.Firmicutes.Clostridia.Clostridiales.Lachnospiraceae.Roseburia	B4GALT4
120178	ENSG00000121578	rs10934486	0.891333892	0.590602018	0.723320585	0.291250434	-0.033040105	-0.469238165	-0.0234594	0.238770201	0.240899793	0.867927114	0.065978533	0.224401018	0.861505427	0.448067835	0.998803525	0.997226571	Bacteria.Firmicutes.Clostridia.Clostridiales.Lachnospiraceae.Eubacterium_rectale_group	B4GALT4
120179	ENSG00000121578	rs10934486	0.29380607	0.139664273	0.511779125	0.877137779	-0.201430459	0.408526276	-0.052959922	-0.019926357	0.190322147	0.273198881	0.080279178	0.128384291	0.398000709	0.143812444	0.948905015	0.966332496	Bacteria.Firmicutes.Clostridia.Clostridiales.Ruminococcaceae.Ruminococcaceae_NK4A214_group	B4GALT4
120180	ENSG00000121578	rs10934486	0.154468497	0.010452377	0.175260788	0.082367735	-0.200900516	0.673015984	-0.066609107	0.152808951	0.139446171	0.255221548	0.048603802	0.086608144	0.11155723	0.00823974	0.955858825	0.913985509	Bacteria.Firmicutes.Clostridia.Clostridiales.Lachnospiraceae.Tyzzerella	B4GALT4
120181	ENSG00000121578	rs10934486	0.482446593	0.407240889	0.771923227	0.606733066	-0.137021106	0.28411742	-0.020897562	-0.058227107	0.193963282	0.34059929	0.071795222	0.112569161	0.379227506	0.240264257	0.997329664	0.92426646	Bacteria.Firmicutes.Negativicutes.Selenomonadales.Veillonellaceae.Megasphaera	B4GALT4
120182	ENSG00000121578	rs10934486	0.357408161	0.019955703	0.121864869	0.085917851	-0.110840749	0.544950916	-0.079911942	0.166539443	0.119582396	0.228396536	0.050982068	0.095502537	0.167654887	0.010789983	0.803312866	0.688521899	Bacteria.Fusobacteria.Fusobacteriia.Fusobacteriales	B4GALT4
120183	ENSG00000121578	rs10934486	0.383218575	0.028426698	0.99821237	0.269158333	-0.1068848	0.659488425	-0.000115552	-0.14329354	0.121747209	0.29424115	0.051377235	0.128569223	0.162498416	0.01337247	0.999305472	0.848377089	Bacteria.Bacteroidetes.Bacteroidia.Bacteroidales.Rikenellaceae.Alistipes	B4GALT4
120184	ENSG00000121578	rs10934486	0.277464475	0.080554169	0.346213277	0.359816568	-0.139483413	0.391222054	0.078644	0.165287712	0.127357209	0.220387658	0.082883803	0.179225142	0.140380149	0.03194528	0.705750542	0.9138367	Bacteria.Actinobacteria.Actinobacteria	B4GALT4
120185	ENSG00000121578	rs10934486	0.495119602	0.082259221	0.931471468	0.87024952	-0.107366564	0.415846185	-0.004726452	-0.013651879	0.156498934	0.235605407	0.05475026	0.083249303	0.293378249	0.054410859	0.997974355	0.998439902	Bacteria.Verrucomicrobia.Verrucomicrobiae.Verrucomicrobiales.Verrucomicrobiaceae.Akkermansia	B4GALT4
120186	ENSG00000121578	rs10934486	0.032204679	0.119893291	0.015586886	0.714388844	-0.309707879	0.36278668	0.140831883	0.02842993	0.141492425	0.230202508	0.056700604	0.07734585	0.072700827	0.076790789	0.193927704	0.968472113	Bacteria.Firmicutes.Clostridia.Clostridiales.Lachnospiraceae.Anaerostipes	B4GALT4
120187	ENSG00000121578	rs10934486	0.211136553	0.041317697	0.292646867	0.026544435	-0.621573997	-4.664776082	0.088243636	0.857099756	0.492179633	2.240912636	0.08317555	0.377612318	0.997454612	0.727982475	0.997650199	0.999159905	Bacteria.Firmicutes.Clostridia.Clostridiales	B4GALT4
120188	ENSG00000121578	rs10934486	0.875370037	0.17249593	0.138809817	0.807184124	-0.020909035	0.428325602	0.087202981	-0.027048748	0.132789063	0.310513664	0.058188314	0.110377256	0.399627427	0.047970994	0.364619867	0.991126776	Bacteria.Firmicutes.Clostridia.Clostridiales.Peptostreptococcaceae.Intestinibacter	B4GALT4
120189	ENSG00000121578	rs10934486	0.433650477	0.07268209	0.876972921	0.752383876	-0.096978205	0.407042742	-0.009760125	0.036662675	0.123092839	0.223105641	0.062798932	0.11571521	0.191842369	0.027453464	0.997604342	0.996621608	Bacteria.Proteobacteria.Deltaproteobacteria	B4GALT4
120190	ENSG00000121578	rs10934486	0.751715344	0.075953574	0.736939038	0.389132417	-0.055335414	0.713873025	-0.024039067	-0.159218799	0.174163768	0.395839339	0.071258254	0.183643767	0.467132033	0.080256139	0.99759175	0.986746924	Bacteria.Firmicutes.Clostridia.Clostridiales.Lachnospiraceae.Lachnospiraceae_UCG_008	B4GALT4
120191	ENSG00000121578	rs10934486	0.446265751	0.000859389	0.931967266	0.00938816	-0.09745701	0.99037666	0.004410958	0.289700123	0.127176934	0.283376997	0.051468944	0.108209941	0.267916939	0.001339613	0.972923562	0.952585123	Bacteria.Firmicutes.Erysipelotrichia.Erysipelotrichales.Erysipelotrichaceae.Erysipelatoclostridium	B4GALT4
120192	ENSG00000121578	rs10934486	0.806292796	0.029338691	0.486669395	0.176220853	-0.039974299	0.953530771	0.040180079	0.200566911	0.162356215	0.427953138	0.057432408	0.146681347	0.50005744	0.034522434	0.847893021	0.940377436	Bacteria.Firmicutes.Erysipelotrichia.Erysipelotrichales.Erysipelotrichaceae.Clostridium_innocuum_group	B4GALT4
120193	ENSG00000121578	rs10934486	0.52782351	0.064831406	0.799610237	0.757741121	-0.084978739	0.417246916	0.016808089	-0.058720088	0.133878808	0.222144854	0.065941656	0.189571852	0.252808234	0.028282628	0.998043854	0.98261409	Bacteria.Firmicutes.Clostridia.Clostridiales.Ruminococcaceaencultured	B4GALT4
120194	ENSG00000121578	rs10934486	0.165513902	0.112965412	0.20481701	0.399946688	-0.210772897	0.755848207	0.086907523	-0.219439225	0.150279997	0.470432159	0.067854376	0.258991813	0.179240934	0.081528463	0.885681113	0.919325403	Bacteria.Firmicutes.Clostridia.Clostridiales.Lachnospiraceae.Blautia	B4GALT4
120195	ENSG00000121578	rs10934486	0.165937791	0.924694366	0.263031598	0.572576337	-0.295512623	0.055982315	0.055316721	0.070921811	0.210913293	0.58997256	0.048994572	0.125052915	0.341480043	0.531559344	0.914353853	0.914545379	Bacteria.Firmicutes.Clostridia.Clostridiales.Ruminococcaceae.Faecalibacterium	B4GALT4
120196	ENSG00000121578	rs10934486	0.12877238	0.02250635	0.143449891	0.77497461	-0.235430873	0.538551457	-0.08667239	0.023546321	0.153022893	0.230401611	0.058524651	0.082023949	0.112705733	0.017731133	0.564182294	0.996121245	Bacteria.Firmicutes.Negativicutes.Selenomonadales.Acidaminococcaceae.Phascolarctobacterium	B4GALT4
120197	ENSG00000121578	rs10934486	0.351403735	0.912563254	0.456212426	0.038071566	-0.150072678	-0.032796798	-0.047688273	-0.222947773	0.159887522	0.29751914	0.063620034	0.105301597	0.279777874	0.345143099	0.739480603	0.789594004	Bacteria.Bacteroidetes.Bacteroidia.Bacteroidales.Porphyromonadaceae.Odoribacter	B4GALT4
120198	ENSG00000121578	rs10934486	0.422838663	0.080151014	0.330188757	0.613519592	-0.098255626	0.404724585	-0.072650997	0.116644986	0.121814618	0.227683114	0.074051726	0.229840944	0.181389393	0.027752236	0.999276643	0.988728768	Bacteria.Firmicutes.Clostridia.Clostridiales.Ruminococcaceae.Ruminiclostridium_5	B4GALT4
120199	ENSG00000121578	rs10934486	0.461584426	0.099286851	0.931626136	0.520131762	-0.09144241	0.378859151	0.005977698	-0.089561489	0.123465571	0.226559543	0.069401469	0.138499501	0.202777724	0.040019062	0.999670759	0.996530704	Bacteria.Firmicutes.Clostridia.Clostridiales.Ruminococcaceae.Flavonifractor	B4GALT4
120200	ENSG00000121578	rs10934486	0.105178862	0.08016757	0.155536529	0.919933625	-0.312484714	0.508884008	-0.113071114	0.016013571	0.190172943	0.286295428	0.078689826	0.158693797	0.231527615	0.088615315	0.99991226	0.999177825	Bacteria.Actinobacteria.Coriobacteriia.Coriobacteriales.Coriobacteriaceae.Collinsella	B4GALT4
120201	ENSG00000121578	rs10934486	0.88536555	0.3942446	0.142920852	0.282669811	-0.019040396	0.24712381	-0.07523523	0.11829658	0.131550727	0.288145227	0.050733559	0.109198452	0.39591177	0.150319158	0.599635181	0.924859795	Bacteria.Proteobacteria.Betaproteobacteria.Burkholderiales.Alcaligenaceae	B4GALT4
120202	ENSG00000121578	rs10934486	0.793025779	0.769704815	0.695599728	0.337932477	-0.045840496	-0.20513492	0.025579181	-0.199137671	0.173990973	0.697769411	0.065085683	0.206278992	0.513070248	0.404955239	0.999878354	0.975218217	Bacteria.Bacteroidetes.Bacteroidia.Bacteroidales.Porphyromonadaceae.Barnesiella	B4GALT4
120203	ENSG00000121578	rs10934486	0.439196969	0.071693199	0.842019123	0.971425369	-0.096150057	0.420689822	0.0131974	-0.003273135	0.123533338	0.22976683	0.065950645	0.091024457	0.181828625	0.02979304	0.997360655	0.997695932	Bacteria.Firmicutes.Clostridia.Clostridiales.Lachnospiraceae.Coprococcus_1	B4GALT4
120204	ENSG00000121578	rs10934486	0.433227356	0.056269826	0.357348939	0.82674913	-0.096162505	0.421568452	0.041606896	-0.019069371	0.121944699	0.216895676	0.04488273	0.086774819	0.197470581	0.022869945	0.731867252	0.868136834	Bacteria.Firmicutes.Negativicutes.Selenomonadales.Veillonellaceae.Dialister	B4GALT4
120205	ENSG00000121578	rs10934486	0.916640025	0.003778391	0.292269646	0.057162595	0.015707419	1.019680873	0.063061263	0.239829708	0.149487961	0.339413937	0.059392633	0.123850297	0.531162856	0.009388518	0.623006782	0.906260196	Bacteria.Firmicutes.Clostridia.Clostridiales.Ruminococcaceae.Ruminococcus_1	B4GALT4
120206	ENSG00000121578	rs10934486	0.523309779	0.710356253	0.756224908	0.239401358	-0.140082799	0.128732064	-0.023124597	-0.131405513	0.218291733	0.345118902	0.074175666	0.110669044	0.433444635	0.361829252	0.998896274	0.99087052	Bacteria.Proteobacteria.Deltaproteobacteria.Desulfovibrionales.Desulfovibrionaceae.Desulfovibrio	B4GALT4
120207	ENSG00000121578	rs10934486	0.290427434	0.243196472	0.534987522	0.463861258	-0.193838181	0.310677173	-0.044030775	-0.072890415	0.181859811	0.263792104	0.070592647	0.098920829	0.354745385	0.175060261	0.981084248	0.998600531	Bacteria.Firmicutes.Clostridia.Clostridiales.Ruminococcaceae.Ruminiclostridium_6	B4GALT4
120208	ENSG00000121578	rs10934486	0.204767444	0.691951712	0.280187558	0.14145546	-0.287061666	-0.168504259	-0.094703294	-0.209922521	0.22410294	0.423402651	0.086965825	0.141029753	0.425365158	0.501996469	0.77270438	0.91130874	Bacteria.Firmicutes.Clostridia.Clostridiales.Ruminococcaceae.Anaerotruncus	B4GALT4
120209	ENSG00000121578	rs10934486	0.41025387	0.052751667	0.943501337	0.699725409	-0.10366079	0.42924535	-0.00385646	-0.044541069	0.125074193	0.217560405	0.054206148	0.114974234	0.188915553	0.023369636	0.934631134	0.96508845	Bacteria.Firmicutes.Clostridia.Clostridiales.Ruminococcaceae.Ruminococcaceae_UCG_002	B4GALT4
120210	ENSG00000121578	rs10934486	0.428078057	0.053525062	0.730728198	0.568547742	-0.097686671	0.426915327	-0.021271692	0.059499942	0.122494742	0.217104794	0.061542616	0.10381943	0.20531128	0.023173606	0.995339941	0.95533137	Bacteria.Proteobacteria.Deltaproteobacteria.Desulfovibrionales.Desulfovibrionaceae.Bilophila	B4GALT4
120211	ENSG00000121578	rs10934486	0.766039741	0.249867172	0.453732831	0.751972076	-0.042826477	0.376652574	0.036326078	-0.032693925	0.14332437	0.324406428	0.048195053	0.103011724	0.454259325	0.126187524	0.99714486	0.996602117	Bacteria.Firmicutes.Clostridia.Clostridiales.Clostridiaceae_1.Clostridium_sensu_stricto_1	B4GALT4
120212	ENSG00000121578	rs10934486	0.10049399	0.317540549	0.153199038	0.209092432	-0.598268468	-1.454491034	0.108587418	0.36166683	0.359070188	1.443994533	0.075135354	0.285081262	0.756290166	0.593201605	0.999135888	0.976274707	Bacteria.Firmicutes.Clostridia.Clostridiales.Ruminococcaceae	B4GALT4
120213	ENSG00000121578	rs10934486	0.241680324	0.037344564	0.222391783	0.998967562	-0.150497758	0.458427614	0.069953578	0.000120693	0.127370732	0.215673658	0.056781056	0.092915414	0.121320098	0.020032799	0.897372435	0.999809751	Bacteria.Proteobacteria.Gammaproteobacteria.Pasteurellales.Pasteurellaceae	B4GALT4
120214	ENSG00000121578	rs10934486	0.542131541	0.084907862	0.929253805	0.62170654	-0.110916995	0.526979229	-0.005908711	0.049398802	0.180993479	0.30120057	0.066294259	0.099634176	0.395198059	0.06716246	0.999858829	0.956257416	Bacteria.Proteobacteria.Betaproteobacteria.Neisseriales.Neisseriaceae.Eikenella	B4GALT4
120215	ENSG00000121578	rs10934486	0.446328795	0.835987615	0.89255961	0.357067599	-0.116887121	0.086459283	0.009967763	0.231160786	0.152553584	0.415948134	0.073510664	0.249213937	0.366534404	0.286236344	0.991685497	0.973447285	Bacteria.Firmicutes.Bacilli.Lactobacillales	B4GALT4
120216	ENSG00000121578	rs10934486	0.848841396	0.498394192	0.106367462	0.301334046	0.027245928	0.214290016	-0.091518987	0.125913652	0.142381753	0.314745907	0.055890882	0.120854112	0.431987207	0.186035097	0.519916304	0.986443695	Bacteria.Proteobacteria.Betaproteobacteria.Burkholderiales	B4GALT4
120217	ENSG00000121578	rs10934486	0.875673971	0.661179616	0.184647776	0.264531645	0.023738073	0.150360027	-0.078679784	0.142120036	0.151127361	0.341493444	0.058680587	0.126277004	0.481191626	0.23822314	0.645874043	0.945395277	Bacteria.Proteobacteria.Betaproteobacteria	B4GALT4
120218	ENSG00000121578	rs10934486	0.352257614	0.075437289	0.660741189	0.825867715	-0.136140925	0.418719374	-0.038224803	-0.036008708	0.145303755	0.231758669	0.08669525	0.163013837	0.245622437	0.037443628	0.999672451	0.998587032	Bacteria.Firmicutes.Clostridia.Clostridiales.Ruminococcaceae.Butyricicoccus	B4GALT4
120219	ENSG00000121578	rs10934486	0.582829188	0.83200247	0.927574398	0.254203269	-0.102737813	0.07918961	-0.007124007	-0.193887158	0.1861132	0.371802154	0.078071118	0.168542261	0.459160945	0.414168688	0.910411006	0.805586266	Bacteria.Firmicutes.Clostridia.Clostridiales.Ruminococcaceae.Ruminiclostridium_9	B4GALT4
120220	ENSG00000121578	rs10934486	0.426928955	0.028369523	0.176962087	0.10426517	-0.096327683	0.521965543	-0.059606015	0.133755797	0.120489186	0.232795914	0.043667693	0.081183188	0.186119434	0.014052492	0.651752746	0.985377765	Bacteria.Proteobacteria.Betaproteobacteria.Burkholderiales.Alcaligenaceae.Sutterella	B4GALT4
120221	ENSG00000121578	rs10934486	0.446263533	0.405399101	0.995275899	0.246834091	-0.110878825	0.227199463	-0.000443997	0.20821005	0.144691079	0.271293759	0.074701216	0.178170938	0.337074551	0.157109933	0.982365227	0.978704417	Bacteria.Firmicutes.Bacilli.Lactobacillales.Streptococcaceae.Streptococcus	B4GALT4
120222	ENSG00000121578	rs10934486	0.55656085	0.01773462	0.398769266	0.261571342	-0.072991666	0.561061564	0.059266479	0.125015785	0.12350248	0.230604857	0.069773459	0.110386094	0.250711364	0.010523693	0.924475198	0.983925624	Bacteria.Actinobacteria.Actinobacteria.Bifidobacteriales.Bifidobacteriaceae	B4GALT4
120223	ENSG00000121578	rs10934486	0.325340568	0.03676685	0.585670439	0.357895404	-0.130126882	0.556281218	0.032190458	-0.114570321	0.131303233	0.260885283	0.058757644	0.123732267	0.166148082	0.019588191	0.999694213	0.868216478	Bacteria.Firmicutes.Clostridia.Clostridiales.Lachnospiraceaencultured	B4GALT4
120224	ENSG00000121578	rs10934486	0.520612998	0.375366576	0.574547614	0.006135621	-0.074691986	0.194218015	0.028328192	-0.234972165	0.11563879	0.217587961	0.05020789	0.082942758	0.193575866	0.113545525	0.998277807	0.999325446	Bacteria.Bacteroidetes.Bacteroidia.Bacteroidales.Porphyromonadaceae.Parabacteroides	B4GALT4
120225	ENSG00000121578	rs10934486	0.233258203	0.034700628	0.307012409	0.964067479	-0.170497796	0.487701302	-0.059336435	0.003639056	0.141702139	0.226091058	0.057630392	0.080467505	0.167741503	0.019742002	0.873800605	0.993531782	Bacteria.Firmicutes.Negativicutes.Selenomonadales.Acidaminococcaceae	B4GALT4
120226	ENSG00000121578	rs10934486	0.227055655	0.495544201	0.348621455	0.216288603	-0.16903465	0.190857268	0.082138307	0.27493543	0.138608127	0.278471161	0.087002929	0.22019433	0.170373787	0.156998512	0.748344189	0.89662898	Bacteria.Actinobacteria	B4GALT4
120227	ENSG00000121578	rs10934486	0.170722926	0.071630458	0.261433058	0.523047741	-0.290225941	0.58522573	-0.100609439	0.098045173	0.209517183	0.319558435	0.088809841	0.152687656	0.323906902	0.09734091	0.99032513	0.895807458	Bacteria.Firmicutes.Clostridia.Clostridiales.Ruminococcaceae.Ruminococcaceae_UCG_013	B4GALT4
120228	ENSG00000121578	rs10934486	0.513789166	0.165430042	0.944196819	0.136931476	-0.08364089	0.315574446	0.004198383	-0.13144322	0.127394882	0.224957691	0.059748922	0.087284164	0.201644297	0.059698861	0.968802863	0.929290029	Bacteria.Bacteroidetes.Bacteroidia.Bacteroidales.Prevotellaceae	B4GALT4
120229	ENSG00000121578	rs10934486	0.622651849	0.082506473	0.772117514	0.323119636	-0.074604089	0.928656778	0.013286564	0.145506351	0.150881414	0.526582292	0.045687089	0.146144277	0.424215229	0.061117525	0.882290844	0.998607976	Bacteria.Firmicutes.Clostridia.Clostridiales.Lachnospiraceae.Tyzzerella_4	B4GALT4
120230	ENSG00000121578	rs10934486	0.565313191	0.047957116	0.818804193	0.494244081	-0.079982072	0.466512589	-0.009722883	-0.064036214	0.138395821	0.231426721	0.04227106	0.093150177	0.319618427	0.026545862	0.999492402	0.999741582	Bacteria.Proteobacteria.Gammaproteobacteria.Enterobacteriales.Enterobacteriaceae.Escherichia_Shigella	B4GALT4
120231	ENSG00000121578	rs10934486	0.43618299	0.013585961	0.805019166	0.00131001	-0.127225306	-1.581270364	0.012676347	0.715232312	0.162382082	0.623255168	0.051141861	0.212896239	0.460411795	0.028145783	0.9994853	0.770418793	Bacteria.Firmicutes.Clostridia.Clostridiales.Lachnospiraceae.Ruminococcus_gnavus_group	B4GALT4
120232	ENSG00000121578	rs10934486	0.125500351	0.028910314	0.178010822	0.242268373	-0.303925262	0.69035787	-0.126705406	0.18457354	0.195818836	0.308985309	0.093053138	0.156407381	0.265080237	0.04871823	0.99792254	0.986607256	Bacteria.Firmicutes.Clostridia.Clostridiales.Family_XIII.Family_XIII_AD3011_group	B4GALT4
120233	ENSG00000121578	rs10934486	0.232558745	0.201794537	0.441847447	0.495710479	-0.171541401	0.311614655	-0.050286743	-0.066600183	0.142353866	0.241655731	0.064985753	0.097210927	0.18531187	0.096133697	0.885312669	0.997140432	Bacteria.Firmicutes.Clostridia.Clostridiales.Ruminococcaceae.Ruminococcaceae_UCG_003	B4GALT4
120234	ENSG00000121578	rs10934486	0.457079577	0.043973967	0.782038763	0.357399442	-0.125712735	0.61142741	-0.025197353	0.1734999	0.168035741	0.297635983	0.09069944	0.187179852	0.384854285	0.044063626	0.998820086	0.961415255	Bacteria.Firmicutes.Clostridia.Clostridiales.Family_XIII	B4GALT4
120235	ENSG00000121578	rs10934486	0.689238095	0.754065037	0.8758039	0.666194425	-0.077556986	0.185742831	0.013329934	-0.095945039	0.193082104	0.590389702	0.084953944	0.221402517	0.539667517	0.38794993	0.998891856	0.999590371	Bacteria.Firmicutes.Bacilli.Bacillales.Staphylococcaceae.Staphylococcus	B4GALT4
120236	ENSG00000121578	rs10934486	0.733691645	0.192264353	0.538217821	0.661714375	-0.049692794	0.347712281	0.041572549	-0.077833162	0.145435357	0.263899039	0.067183696	0.177070945	0.355838197	0.082605005	0.952108851	0.870737421	Bacteria.Firmicutes.Bacilli.Lactobacillales.Carnobacteriaceae.Granulicatella	B4GALT4
120237	ENSG00000121578	rs10934486	0.317150187	0.037742381	0.458665524	0.422379993	-0.132264595	0.473875465	0.049527832	-0.117639578	0.131203395	0.2234223	0.066437	0.145701459	0.172351403	0.02178089	0.92078388	0.925546474	Bacteria.Firmicutes.Clostridia.Clostridiales.Lachnospiraceae.Fusicatenibacter	B4GALT4
120238	ENSG00000121578	rs10934486	0.383287737	0.028151774	0.990153404	0.26784757	-0.106867181	0.660738609	-0.0006348	-0.143625954	0.121744943	0.294266896	0.051240009	0.128511725	0.161655379	0.013040244	0.999052585	0.866966703	Bacteria.Bacteroidetes.Bacteroidia.Bacteroidales.Rikenellaceae	B4GALT4
120239	ENSG00000121578	rs10934486	0.310272363	0.043242913	0.508290168	0.630198037	-0.169516511	0.478789631	-0.04166379	0.052557878	0.165764739	0.232234567	0.062635566	0.108649628	0.311644628	0.039321542	0.996596763	0.999791394	Bacteria.Firmicutes.Clostridia.Clostridiales.Ruminococcaceae.Ruminococcaceae_UCG_005	B4GALT4
120240	ENSG00000121578	rs10934486	0.203598732	0.150988884	0.071062103	0.679149786	-0.159222134	0.410999239	-0.114926888	0.059982558	0.123976652	0.282830349	0.062625958	0.144364929	0.116049975	0.042783922	0.952395074	0.935449612	Bacteria.Proteobacteria.Gammaproteobacteria.Pseudomonadales	B4GALT4
120241	ENSG00000121578	rs10934486	0.339455431	0.054634599	0.54416467	0.72321307	-0.125621733	0.432242028	0.03918464	0.041982415	0.130540538	0.220860001	0.064265294	0.118025823	0.212278876	0.023551361	0.977260763	0.980185025	Bacteria.Firmicutes.Negativicutes.Selenomonadales.Veillonellaceae.Veillonella	B4GALT4
120242	ENSG00000121578	rs10934486	0.442462067	0.15696206	0.703918536	0.684505338	-0.170037884	0.555097299	-0.028591895	0.051041318	0.220038087	0.387663261	0.074903969	0.125055456	0.446337415	0.147565056	0.997594253	0.968859645	Bacteria.Firmicutes.Erysipelotrichia.Erysipelotrichales.Erysipelotrichaceae.Faecalitalea	B4GALT4
120243	ENSG00000121578	rs10934486	0.698717152	0.147823662	0.605845087	0.788994114	-0.05684519	0.384654037	0.033159304	-0.028710285	0.146218177	0.262616697	0.063947916	0.106839794	0.33966107	0.073589332	0.981744939	0.998719086	Bacteria.Firmicutes.Bacilli.Bacillales.Family_XI.Gemella	B4GALT4
120244	ENSG00000121578	rs10934486	0.744166756	0.128704625	0.801239844	0.700675355	-0.062354961	0.518417123	0.02098781	0.059071798	0.190261402	0.336894548	0.083029642	0.152991717	0.545862636	0.09416305	0.86688901	0.983827382	Bacteria.Firmicutes.Clostridia.Clostridiales.Lachnospiraceae.Lachnospiraceae_ND3007_group	B4GALT4
120245	ENSG00000121578	rs10934486	0.30311795	0.629000778	0.440593645	0.878298484	-0.310222725	0.576502451	0.044282004	-0.033233532	0.298866988	1.187602157	0.057068225	0.216180391	0.805944664	0.65595641	0.999973618	0.995427078	Bacteria.Bacteroidetes.Bacteroidia.Bacteroidales.Bacteroidaceae.Bacteroides	B4GALT4
120246	ENSG00000121578	rs10934486	0.216036203	0.636776727	0.320519955	0.300500907	-0.197593075	-0.318549751	-0.054120489	-0.201045757	0.15816327	0.671423607	0.054064303	0.192632143	0.272201278	0.307826448	0.981446852	0.925873833	Bacteria.Proteobacteria.Gammaproteobacteria.Enterobacteriales.Enterobacteriaceae.Citrobacter	B4GALT4
120247	ENSG00000121578	rs10934486	0.658137645	0.178916678	0.976489313	0.753076459	-0.092156612	0.513641323	-0.001652441	-0.045703835	0.207313486	0.378019854	0.055855506	0.144669635	0.58089909	0.144846773	0.996566686	0.997858307	Bacteria.Proteobacteria.Gammaproteobacteria	B4GALT4
120248	ENSG00000121578	rs10934486	0.456400319	0.812753414	0.861204532	0.230190707	-0.125083801	-0.116368815	0.013175507	0.318808504	0.166941896	0.48927376	0.075058908	0.263209473	0.410077603	0.332858358	0.970737021	0.933837527	Bacteria.Firmicutes.Bacilli	B4GALT4
120249	ENSG00000121578	rs10934486	0.836481525	0.083671558	0.407845643	0.767472666	0.040610867	0.454885432	0.061469536	0.029791336	0.195974193	0.258937127	0.073785129	0.100333803	0.592218157	0.097986631	0.961249848	0.997513341	Bacteria.Firmicutes.Clostridia.Clostridiales.Lachnospiraceae.Eubacterium_xylanophilum_group	B4GALT4
120250	ENSG00000121578	rs10934486	0.469810069	0.041132084	0.824959558	0.250591055	-0.091320805	0.452902373	0.012099683	0.107440941	0.125605774	0.217364315	0.054487132	0.092680598	0.201647652	0.01950792	0.99935717	0.954801019	Bacteria.Firmicutes.Erysipelotrichia.Erysipelotrichales.Erysipelotrichaceae.Erysipelotrichaceae_UCG_003	B4GALT4
120251	ENSG00000121578	rs10934486	0.549276118	0.090723657	0.535939827	0.832237738	-0.076614871	0.411606719	0.04610976	-0.028520587	0.127269712	0.239711174	0.074099032	0.134097352	0.24467281	0.034914259	0.899048292	0.997132292	Bacteria.Firmicutes.Bacilli.Bacillales	B4GALT4
120252	ENSG00000121578	rs10934486	0.910029378	0.106241408	0.350967424	0.706613525	0.019593975	0.574005122	0.066106509	0.045844198	0.172721595	0.350417518	0.070365718	0.121259814	0.539146302	0.082780991	0.735926481	0.996502544	Bacteria.Firmicutes.Clostridia.Clostridiales.Family_XI	B4GALT4
120253	ENSG00000121578	rs10934486	0.463819444	0.803585518	0.983064995	0.208770664	-0.106772408	0.084700664	-0.001583005	0.28842282	0.144889049	0.339172154	0.074290525	0.227184608	0.363194722	0.258461476	0.996111668	0.960931845	Bacteria.Firmicutes.Bacilli.Lactobacillales.Streptococcaceae	B4GALT4
120254	ENSG00000121578	rs10934486	0.478663409	0.106112346	0.712513165	0.003645812	-0.085620936	0.334370349	0.018859574	-0.236037915	0.120158297	0.204048861	0.050958414	0.078245744	0.22752498	0.035925531	0.998168119	0.873568514	Bacteria.Bacteroidetes.Bacteroidia.Bacteroidales.Porphyromonadaceae	B4GALT4
120255	ENSG00000121578	rs10934486	0.178145241	0.190134024	0.220443415	0.90360213	-0.195777345	0.405105085	-0.077770725	0.015128195	0.143825122	0.305966196	0.062857447	0.124423985	0.196139547	0.103562115	0.469752209	0.994087343	Bacteria.Firmicutes.Clostridia.Clostridiales.Christensenellaceae.Christensenellaceae_R_7_group	B4GALT4
120256	ENSG00000121578	rs10934486	0.414864557	0.37249555	0.639049308	0.717955086	-0.18723542	0.670407184	0.039500981	-0.098561969	0.228164537	0.746549058	0.08382402	0.271694128	0.568301721	0.359200231	0.909309097	0.93080513	Bacteria.Firmicutes.Negativicutes.Selenomonadales	B4GALT4
120257	ENSG00000121578	rs10934486	0.39871012	0.079453365	0.748163784	0.677326091	-0.107538299	0.485127223	0.020302559	-0.069658086	0.126587121	0.272268417	0.062967861	0.166646831	0.173925336	0.032236973	0.997117901	0.951675521	Bacteria.Firmicutes.Clostridia.Clostridiales.Lachnospiraceae.Eubacterium_hallii_group	B4GALT4
120258	ENSG00000121578	rs10934486	0.34330593	0.0930857	0.252827909	0.846704782	-0.116149068	0.383361242	0.072113526	0.027247581	0.12167027	0.224926696	0.062503666	0.140380815	0.155657004	0.036668029	0.667139212	0.985279345	Bacteria.Firmicutes.Clostridia.Clostridiales.Lachnospiraceae.Dorea	B4GALT4
120259	ENSG00000121578	rs10934486	0.507238747	0.086986481	0.970115843	0.783256504	-0.102705271	0.407153035	-0.002065552	-0.023090833	0.154019363	0.234295707	0.054923843	0.083596215	0.309199456	0.055802539	0.96621652	0.99789802	Bacteria.Verrucomicrobia	B4GALT4
120260	ENSG00000121578	rs10934486	0.163113294	0.445513858	0.265663814	0.026023354	-0.224853763	-0.273368006	0.082701907	0.391244173	0.159396275	0.356140876	0.073658581	0.171750214	0.207793167	0.274295071	0.830285235	0.64393419	Bacteria.Firmicutes.Erysipelotrichia.Erysipelotrichales	B4GALT4
120261	ENSG00000121578	rs10934486	0.730745922	0.919083086	0.496519938	0.505013404	0.120188663	-0.076922793	-0.055198532	0.140455897	0.347750042	0.754261008	0.080720936	0.209528136	0.833172191	0.680250461	0.999330493	0.996754281	Bacteria.Proteobacteria	B4GALT4
120262	ENSG00000121578	rs10934486	0.345738211	0.016915658	0.12291432	0.07278153	-0.113442985	0.574777239	-0.079636048	0.174914367	0.119440332	0.234442585	0.050951565	0.095907093	0.167097697	0.009381626	0.793228905	0.666951707	Bacteria.Fusobacteria.Fusobacteriia.Fusobacteriales.Fusobacteriaceae.Fusobacterium	B4GALT4
120263	ENSG00000121578	rs10934486	0.178112519	0.184097517	0.219436542	0.887274175	-0.195653906	0.409781903	-0.077926309	0.017664403	0.143723448	0.305233414	0.06284425	0.124124926	0.195409854	0.099184558	0.468094859	0.997635361	Bacteria.Firmicutes.Clostridia.Clostridiales.Christensenellaceae	B4GALT4
120264	ENSG00000121578	rs10934486	0.988115191	0.061973258	0.275016539	0.746423636	0.002186271	0.447423601	0.074004126	0.038407368	0.146205945	0.235581349	0.067223761	0.11827255	0.461186495	0.035979635	0.755837052	0.983121182	Bacteria.Firmicutes.Clostridia.Clostridiales.Lachnospiraceae.Eubacterium_eligens_group	B4GALT4
120265	ENSG00000121578	rs10934486	0.717353005	0.057341004	0.614514012	0.520769746	-0.053262172	0.457501696	-0.021884178	-0.062028546	0.146494472	0.236432359	0.043242692	0.096069365	0.421265203	0.040202298	0.997282517	0.999171204	Bacteria.Proteobacteria.Gammaproteobacteria.Enterobacteriales.Enterobacteriaceae	B4GALT4
120266	ENSG00000121578	rs10934486	0.187614475	0.127215903	0.295673622	0.929944876	-0.230872971	0.44847975	0.070503616	-0.0109789	0.17336889	0.290289438	0.066875899	0.124398906	0.251280826	0.090508744	0.753235688	0.91957189	Bacteria.Firmicutes.Negativicutes.Selenomonadales.Veillonellaceae	B4GALT4
120267	ENSG00000121578	rs10934486	0.661571281	0.123185316	0.128616145	0.720145078	-0.054785515	0.430039822	0.099380201	-0.040523546	0.12458112	0.275344516	0.064567232	0.112620399	0.314984726	0.04071333	0.439260093	0.877807854	Bacteria.Firmicutes.Clostridia.Clostridiales.Peptostreptococcaceae	B4GALT4
120268	ENSG00000121578	rs10934486	0.097097725	0.159944774	0.121601336	0.763168572	-0.327145687	0.419024153	-0.101308806	-0.026641432	0.19433784	0.294771007	0.064586281	0.088044662	0.167761127	0.109859406	0.764029902	0.974819372	Bacteria.Bacteroidetes.Bacteroidia.Bacteroidales.Prevotellaceae.Prevotella_9	B4GALT4
120269	ENSG00000121578	rs10934486	0.430947796	0.072303002	0.885963831	0.756519514	-0.097419083	0.407430402	-0.008885824	0.035862857	0.122925102	0.223014481	0.061716828	0.115179428	0.191357063	0.025663313	0.998525812	0.997174658	Bacteria.Proteobacteria.Deltaproteobacteria.Desulfovibrionales.Desulfovibrionaceae	B4GALT4
120270	ENSG00000121578	rs10934486	0.155295076	0.03586532	0.217142451	0.023286818	-0.768415192	-5.016721705	0.109948884	0.900803099	0.534447554	2.341026727	0.088223179	0.387680167	0.999435429	0.87308088	0.999968393	0.999515331	Bacteria.Firmicutes	B4GALT4
120271	ENSG00000121578	rs10934486	0.794373041	0.24643575	0.354427491	0.720888783	-0.036455314	0.377299539	0.04347115	-0.036733446	0.139296927	0.322590441	0.046607946	0.102371424	0.44637415	0.108820266	0.968603562	0.99999132	Bacteria.Firmicutes.Clostridia.Clostridiales.Clostridiaceae_1	B4GALT4
120272	ENSG00000121578	rs10934486	0.649252071	0.174122923	0.679085227	0.715346912	-0.066212757	0.362850466	0.028581868	-0.065160361	0.144911114	0.264059377	0.068775645	0.177898479	0.337207805	0.073441593	0.991744893	0.887089199	Bacteria.Firmicutes.Bacilli.Lactobacillales.Carnobacteriaceae	B4GALT4
120273	ENSG00000121578	rs10934486	0.155078626	0.02846921	0.19100123	0.23932284	-0.225272889	0.619348621	-0.080016925	0.126156786	0.15659824	0.276409043	0.060554757	0.106230648	0.203811736	0.035254974	0.751199304	0.97362172	Bacteria.Firmicutes.Clostridia.Clostridiales.Ruminococcaceae.Ruminococcus_2	B4GALT4
120274	ENSG00000121578	rs10934486	0.201938777	0.158561072	0.271968941	0.248379564	-0.486104417	2.045261803	0.077057508	-0.293907786	0.377093847	1.433941572	0.069549993	0.252336787	0.907004165	0.44757235	0.997675757	0.924386311	Bacteria.Bacteroidetes	B4GALT4
120275	ENSG00000121578	rs10934486	0.706735287	0.121483595	0.90714482	0.647456103	-0.079442968	0.538857458	0.009733991	0.063299333	0.210221545	0.343421257	0.08312809	0.137777049	0.578718734	0.122603913	0.998832683	0.981815618	Bacteria.Firmicutes.Clostridia.Clostridiales.Ruminococcaceae.Eubacterium_coprostanoligenes_group	B4GALT4
120276	ENSG00000121578	rs10934486	0.163528627	0.44950875	0.266802493	0.026548875	-0.224395358	-0.270883938	0.082630269	0.390587765	0.159230716	0.356036481	0.073771937	0.172086444	0.206508435	0.271427064	0.818256544	0.648017577	Bacteria.Firmicutes.Erysipelotrichia.Erysipelotrichales.Erysipelotrichaceae	B4GALT4
120277	ENSG00000121578	rs10934486	0.420925042	0.080730684	0.742072819	0.983129073	-0.14315411	0.428792614	-0.021148791	-0.002082945	0.176744681	0.241696422	0.063987117	0.098124079	0.406089199	0.068107686	0.999985325	0.999758873	Bacteria.Firmicutes.Clostridia.Clostridiales.Ruminococcaceae.Ruminococcaceae_UCG_014	B4GALT4
120278	ENSG00000121578	rs10934486	0.563951393	0.014413485	0.395950205	0.215189514	-0.071438263	0.578762011	0.059242117	0.134995493	0.12317943	0.230192634	0.069327164	0.107855549	0.261866925	0.008317291	0.860420262	0.963343013	Bacteria.Actinobacteria.Actinobacteria.Bifidobacteriales.Bifidobacteriaceae.Bifidobacterium	B4GALT4
120279	ENSG00000121578	rs10934486	0.430490067	0.036702274	0.373059607	0.388979638	-0.095988376	0.465395866	-0.044388442	-0.077467334	0.120999009	0.218184326	0.049488604	0.089322269	0.202118172	0.014173169	0.713602596	0.903004347	Bacteria.Firmicutes.Clostridia.Clostridiales.Lachnospiraceae.Lachnospiraceae_NK4A136_group	B4GALT4
120280	ENSG00000121578	rs10934486	0.791267317	0.296477131	0.532306213	0.754251201	-0.040632618	0.346294695	-0.034586445	0.043931385	0.152893758	0.329027891	0.055087696	0.139746747	0.422717692	0.119287998	0.692024336	0.964470371	Bacteria.Firmicutes.Clostridia.Clostridiales.Lachnospiraceae.Lachnoclostridium	B4GALT4
120281	ENSG00000121578	rs10934486	0.506701453	0.099471803	0.971655133	0.71423486	-0.103492071	0.497617488	0.002155723	-0.044300849	0.155002436	0.297743799	0.060435864	0.120455934	0.372144395	0.066427203	0.969169602	0.997216401	Bacteria.Firmicutes.Clostridia.Clostridiales.Ruminococcaceae.Subdoligranulum	B4GALT4
120282	ENSG00000121578	rs10934486	0.133218364	0.101492515	0.074457259	0.524676945	-0.201803281	0.486350452	-0.110169714	0.087127317	0.132715786	0.292773015	0.060768214	0.136220366	0.136566186	0.052231305	0.779296123	0.907101516	Bacteria.Proteobacteria.Gammaproteobacteria.Pseudomonadales.Pseudomonadaceae.Pseudomonas	B4GALT4
120283	ENSG00000121578	rs10934486	0.307149203	0.120835201	0.529787838	0.915679468	-0.157361436	0.417935795	-0.059646733	-0.021627568	0.152880553	0.265883763	0.094420131	0.203476593	0.24799891	0.061253772	0.999739884	0.911963834	Bacteria.Actinobacteria.Coriobacteriia.Coriobacteriales.Coriobacteriaceae	B4GALT4
120284	ENSG00000121578	rs10934486	0.488109635	0.132446268	0.635886729	0.079542037	-0.30563952	-2.572078659	0.039795805	0.575065577	0.438326553	1.688100172	0.083658283	0.322842081	0.954184916	0.604842817	0.999826541	0.999832315	Bacteria.Firmicutes.Clostridia.Clostridiales.Lachnospiraceae	B4GALT4
120285	ENSG00000121578	rs10934486	0.304576778	0.096451352	0.524334474	0.989909935	-0.156037826	0.431733939	-0.062262802	-0.002531869	0.150783974	0.25596056	0.097264999	0.199436759	0.24494965	0.05047867	0.999005033	0.950045165	Bacteria.Actinobacteria.Coriobacteriia.Coriobacteriales	B4GALT4
120286	ENSG00000121578	rs10934486	0.25997452	0.039070155	0.245063467	0.952577409	-0.143443485	0.453840762	0.066388419	0.005555105	0.126229684	0.215497859	0.056595534	0.093049677	0.133156264	0.020693108	0.914489909	0.999005681	Bacteria.Proteobacteria.Gammaproteobacteria.Pasteurellales.Pasteurellaceae.Haemophilus	B4GALT4
120287	ENSG00000121578	rs10934486	0.201905074	0.158127977	0.271937936	0.247851557	-0.486095947	2.045938617	0.077058969	-0.294053988	0.377058743	1.432900942	0.069546771	0.252177721	0.909316159	0.448683794	0.997187614	0.921529413	Bacteria.Bacteroidetes.Bacteroidia.Bacteroidales	B4GALT4
120288	ENSG00000121578	rs10934486	0.111251116	0.785255657	0.102954766	0.189210335	-0.232059158	-0.104342432	-0.084500204	-0.156327249	0.143729328	0.381361441	0.05108922	0.117820904	0.142325973	0.352129725	0.465286486	0.813330366	Bacteria.Firmicutes.Clostridia.Clostridiales.Lachnospiraceae.Lachnospiraceae_UCG_010	B4GALT4
120289	ENSG00000121578	rs10934486	0.655308218	0.052900774	0.230153362	0.966696706	-0.056095598	0.423297726	0.067580506	-0.004221233	0.125083223	0.214684869	0.055790193	0.100714692	0.271785244	0.019149077	0.394751446	0.999289972	Bacteria.Firmicutes.Clostridia.Clostridiales.Lachnospiraceae.Lachnospira	B4GALT4
120290	ENSG00000121578	rs10934486	0.570018777	0.076261559	0.803705706	0.671564884	-0.079459295	0.411594597	0.013836498	-0.033665602	0.139176276	0.228472804	0.055441	0.079039947	0.243835009	0.032514938	0.922225994	0.893643805	Bacteria.Proteobacteria.Betaproteobacteria.Burkholderiales.Alcaligenaceae.Parasutterella	B4GALT4
120291	ENSG00000121716	rs705866	0.000724621	4.92E-07	0.679205209	0.265790586	-0.338967597	1.023617695	-0.015504439	0.095884678	0.095515014	0.183259164	0.037322638	0.085422705	0.006953794	7.36E-06	0.605053153	0.927273021	Bacteria.Firmicutes.Clostridia.Clostridiales.Lachnospiraceae.Anaerostipes	PILRB
120292	ENSG00000121716	rs705866	0.095774786	1.83E-05	0.97581878	0.731343964	-0.35119145	1.1043918	-0.00165772	0.02433716	0.207777307	0.238742977	0.054479708	0.070579592	0.434503509	0.001421038	0.998803525	0.997226571	Bacteria.Firmicutes.Clostridia.Clostridiales.Lachnospiraceae.Eubacterium_rectale_group	PILRB
120293	ENSG00000121716	rs705866	3.04E-05	3.48E-12	0.52291015	0.490761513	-0.364436281	1.18222273	0.022747725	-0.04587151	0.081262979	0.138747924	0.035413711	0.066190079	0.000250826	7.07E-11	0.97729231	0.890158219	Bacteria.Bacteroidetes.Bacteroidia.Bacteroidales.Rikenellaceae	PILRB
120294	ENSG00000121716	rs705866	0.001183653	2.86E-08	0.740759585	0.00850556	-0.355731499	0.957739343	0.011802104	-0.176074654	0.104861692	0.151870324	0.035520337	0.06488003	0.013115299	9.16E-07	0.999858829	0.764926679	Bacteria.Proteobacteria.Betaproteobacteria.Neisseriales.Neisseriaceae.Eikenella	PILRB
120295	ENSG00000121716	rs705866	3.25E-05	6.75E-12	0.863645288	0.253378835	-0.368449018	1.137432613	0.009425733	0.114580951	0.082497987	0.136083207	0.054668176	0.0994284	0.000269903	1.61E-10	0.823334443	0.905446185	Bacteria.Actinobacteria.Actinobacteria	PILRB
120296	ENSG00000121716	rs705866	0.000572058	5.89E-09	0.345767008	0.087164177	-0.321160983	1.029576555	0.027910277	-0.111087526	0.088648927	0.153698038	0.029387566	0.063961975	0.003132911	7.65E-08	0.955858825	0.913985509	Bacteria.Firmicutes.Clostridia.Clostridiales.Lachnospiraceae.Tyzzerella	PILRB
120297	ENSG00000121716	rs705866	0.001274072	4.66E-10	0.108525168	0.331116669	-0.294907438	1.102453975	0.055988388	-0.064380036	0.08754696	0.150552572	0.034407025	0.065748262	0.006138847	1.05E-08	0.548698511	0.971521029	Bacteria.Firmicutes.Negativicutes.Selenomonadales.Acidaminococcaceae.Phascolarctobacterium	PILRB
120298	ENSG00000121716	rs705866	5.37E-05	2.22E-12	0.186906926	0.587243645	-0.343113703	1.156393632	0.060041827	0.050369373	0.079345423	0.133988691	0.045013813	0.092327936	0.000430325	5.78E-11	0.999670759	0.996530704	Bacteria.Firmicutes.Clostridia.Clostridiales.Ruminococcaceae.Flavonifractor	PILRB
120299	ENSG00000121716	rs705866	0.006330891	7.31E-08	0.720763952	0.460702452	-0.325473761	1.283597786	0.014600449	0.057987781	0.115348499	0.211428999	0.040670585	0.078140546	0.043337462	3.07E-06	0.997329664	0.92426646	Bacteria.Firmicutes.Negativicutes.Selenomonadales.Veillonellaceae.Megasphaera	PILRB
120300	ENSG00000121716	rs705866	3.91E-05	1.59E-11	0.412993673	0.474942719	-0.382967234	1.207108584	0.032503549	-0.055396959	0.086753578	0.148132997	0.039449514	0.077086614	0.000374347	3.96E-10	0.999694213	0.903843789	Bacteria.Firmicutes.Clostridia.Clostridiales.Lachnospiraceaencultured	PILRB
120301	ENSG00000121716	rs705866	0.001325952	7.38E-09	0.683983241	0.085399925	-0.342610007	1.028501668	0.016066867	-0.124072804	0.102100832	0.154827857	0.039296328	0.071029609	0.014201512	2.22E-07	0.996596763	0.999791394	Bacteria.Firmicutes.Clostridia.Clostridiales.Ruminococcaceae.Ruminococcaceae_UCG_005	PILRB
120302	ENSG00000121716	rs705866	1.70E-05	6.38E-13	0.137666075	0.061106027	-0.364157234	1.210395259	0.057129849	-0.149709517	0.0783885	0.135428094	0.038008954	0.07855652	0.00016376	1.41E-11	0.997604342	0.980458248	Bacteria.Proteobacteria.Deltaproteobacteria	PILRB
120303	ENSG00000121716	rs705866	1.38E-05	3.07E-12	0.098516387	0.276567263	-0.43991024	1.248636313	0.059597338	-0.064132652	0.093538941	0.146015982	0.035556473	0.058446915	0.0002068	1.16E-10	0.578533489	0.924859795	Bacteria.Proteobacteria.Betaproteobacteria.Burkholderiales.Alcaligenaceae	PILRB
120304	ENSG00000121716	rs705866	0.010964119	1.58E-07	0.917529528	0.600258559	-0.367450998	1.24443663	-0.004867786	0.039973992	0.140304119	0.211758558	0.046828386	0.075908486	0.080301916	1.06E-05	0.997594253	0.968019235	Bacteria.Firmicutes.Erysipelotrichia.Erysipelotrichales.Erysipelotrichaceae.Faecalitalea	PILRB
120305	ENSG00000121716	rs705866	0.000643774	6.47E-09	0.446516234	0.075357688	-0.446051333	1.070477922	-0.039520024	-0.172670849	0.124387659	0.160358657	0.05160037	0.09554559	0.011108845	3.62E-07	0.822813308	0.942166966	Bacteria.Firmicutes.Clostridia.Clostridiales.Lachnospiraceae.Lachnospiraceae_ND3007_group	PILRB
120306	ENSG00000121716	rs705866	0.000320191	3.21E-08	0.931087664	0.752888116	-0.361615018	1.121483852	0.004625247	0.031322801	0.095134635	0.178645388	0.05327876	0.099070141	0.003830518	6.34E-07	0.980868542	0.989769364	Bacteria.Firmicutes.Bacilli.Lactobacillales.Streptococcaceae.Streptococcus	PILRB
120307	ENSG00000121716	rs705866	6.49E-05	1.38E-11	0.86321122	0.998376631	-0.351692984	1.164965366	0.006588661	-0.000139826	0.082351327	0.142372865	0.038090987	0.068460675	0.000479049	2.12E-10	0.6574545	0.999934062	Bacteria.Firmicutes.Clostridia.Clostridiales.Lachnospiraceae.Lachnospira	PILRB
120308	ENSG00000121716	rs705866	1.18E-05	3.30E-11	0.042265894	0.050301147	-0.520160651	1.412037353	0.084850398	-0.129802245	0.10959325	0.177176592	0.040956822	0.065082024	0.000290682	2.01E-09	0.567502424	0.826981565	Bacteria.Proteobacteria.Betaproteobacteria	PILRB
120309	ENSG00000121716	rs705866	3.70E-05	3.44E-12	0.927975823	0.545236647	-0.356757157	1.180342043	-0.002849796	-0.053704464	0.080540921	0.138481747	0.031405121	0.08831441	0.000296633	7.52E-11	0.915143781	0.908393237	Bacteria.Fusobacteria.Fusobacteriia.Fusobacteriales	PILRB
120310	ENSG00000121716	rs705866	0.001325238	3.29E-08	0.244119114	0.243727685	-0.499655355	1.376903683	0.038485876	-0.066106349	0.148893973	0.219562276	0.032742568	0.056194035	0.029995973	8.68E-06	0.914353853	0.870964126	Bacteria.Firmicutes.Clostridia.Clostridiales.Ruminococcaceae.Faecalibacterium	PILRB
120311	ENSG00000121716	rs705866	0.00457618	5.92E-08	0.870672244	0.822581446	-0.371319469	1.194190512	-0.007923887	0.016527427	0.126415735	0.19500509	0.048479327	0.073411556	0.029261231	2.31E-06	0.854517773	0.996502544	Bacteria.Firmicutes.Clostridia.Clostridiales.Family_XI	PILRB
120312	ENSG00000121716	rs705866	4.99E-05	1.99E-11	0.678187313	0.76053187	-0.365912075	1.179111811	0.014143638	-0.020804093	0.084210177	0.145685644	0.033932679	0.067972368	0.000458576	4.16E-10	0.998168119	0.977793214	Bacteria.Bacteroidetes.Bacteroidia.Bacteroidales.Porphyromonadaceae	PILRB
120313	ENSG00000121716	rs705866	0.001251457	1.96E-09	0.726617393	0.347474089	-0.33805833	1.090913787	0.014467103	-0.077562186	0.100184185	0.156514894	0.041200143	0.08195915	0.010391476	6.27E-08	0.604193644	0.920289203	Bacteria.Firmicutes.Clostridia.Clostridiales.Christensenellaceae.Christensenellaceae_R_7_group	PILRB
120314	ENSG00000121716	rs705866	3.04E-05	3.47E-12	0.522164968	0.490152699	-0.36432062	1.182136711	0.022849352	-0.045966881	0.081228604	0.138728947	0.035508039	0.066234325	0.00025178	7.19E-11	0.975933082	0.876400804	Bacteria.Bacteroidetes.Bacteroidia.Bacteroidales.Rikenellaceae.Alistipes	PILRB
120315	ENSG00000121716	rs705866	0.00018112	2.08E-11	0.650098704	0.806379321	-0.341292756	1.149839666	0.020836578	-0.021519582	0.085927806	0.142267353	0.045720716	0.087441972	0.001278426	4.46E-10	0.998043854	0.98261409	Bacteria.Firmicutes.Clostridia.Clostridiales.Ruminococcaceaencultured	PILRB
120316	ENSG00000121716	rs705866	1.45E-05	6.47E-13	0.045345498	0.084225245	-0.365209713	1.206449695	-0.060995169	0.085312471	0.077880952	0.135039983	0.029889246	0.048651842	0.000142231	1.56E-11	0.46758533	0.778226454	Bacteria.Firmicutes.Negativicutes.Selenomonadales.Veillonellaceae.Dialister	PILRB
120317	ENSG00000121716	rs705866	0.000133838	2.29E-08	0.509271108	0.13024469	-0.417090678	1.022118526	-0.025910156	-0.106205015	0.102706311	0.160679846	0.039042794	0.069300438	0.002846117	8.56E-07	0.698311082	0.957620352	Bacteria.Firmicutes.Clostridia.Clostridiales.Ruminococcaceae.Ruminococcus_1	PILRB
120318	ENSG00000121716	rs705866	0.01296047	2.87E-09	0.275509088	0.12830329	-0.278968165	1.047539964	0.047153172	-0.116323865	0.10917455	0.152335622	0.042877306	0.075512526	0.045545295	1.25E-07	0.67526391	0.829933127	Bacteria.Bacteroidetes.Bacteroidia.Bacteroidales.Porphyromonadaceae.Odoribacter	PILRB
120319	ENSG00000121716	rs705866	0.000361072	5.65E-09	0.530976645	0.887372392	-0.400761316	1.153795621	0.031044868	0.012873457	0.106456476	0.171981344	0.049286418	0.090539143	0.004890624	1.97E-07	0.906603649	0.942276904	Bacteria.Firmicutes.Clostridia.Clostridiales.Lachnospiraceae.Blautia	PILRB
120320	ENSG00000121716	rs705866	0.000115912	5.69E-11	0.479266819	0.224311976	-0.398504354	1.273605165	-0.035563508	0.085973035	0.097124348	0.162516903	0.049977756	0.070077406	0.001410433	2.24E-09	0.991744893	0.856262504	Bacteria.Firmicutes.Bacilli.Lactobacillales.Carnobacteriaceae	PILRB
120321	ENSG00000121716	rs705866	1.06E-05	3.32E-12	0.133192272	0.968596858	-0.405112681	1.180335881	0.047040311	0.002754012	0.084836635	0.138344838	0.030933911	0.069686359	0.00016106	1.11E-10	0.592330844	0.879879564	Bacteria.Firmicutes.Clostridia.Clostridiales.Lachnospiraceae.Roseburia	PILRB
120322	ENSG00000121716	rs705866	0.014156426	5.57E-05	0.190741864	0.766179823	-0.722824508	1.284972363	0.07632906	-0.019952336	0.286695911	0.297854377	0.057729666	0.066814318	0.544712282	0.014130592	0.999135888	0.996172726	Bacteria.Firmicutes.Clostridia.Clostridiales.Ruminococcaceae	PILRB
120323	ENSG00000121716	rs705866	4.35E-05	1.02E-11	0.468559642	0.064916277	-0.39185697	1.335573577	-0.024627394	0.120011532	0.0893836	0.161734473	0.033777807	0.063915663	0.000608485	3.64E-10	0.925651563	0.979585985	Bacteria.Firmicutes.Erysipelotrichia.Erysipelotrichales.Erysipelotrichaceae.Erysipelatoclostridium	PILRB
120324	ENSG00000121716	rs705866	0.000314143	3.49E-08	0.872062922	0.781330102	-0.365780819	1.123847864	0.008704685	0.027332624	0.096084491	0.179624528	0.053840476	0.098058166	0.004043961	6.92E-07	0.994136952	0.993308085	Bacteria.Firmicutes.Bacilli.Lactobacillales.Streptococcaceae	PILRB
120325	ENSG00000121716	rs705866	0.000283854	7.56E-10	0.879283139	0.189527881	-0.369231797	1.086012818	-0.006316725	-0.111767574	0.096216217	0.150754545	0.041427425	0.084298388	0.002699167	2.05E-08	0.992687066	0.998719086	Bacteria.Firmicutes.Bacilli.Bacillales.Family_XI.Gemella	PILRB
120326	ENSG00000121716	rs705866	0.54210103	0.00090599	0.358119094	0.364678614	-0.147603389	0.938777615	-0.041493246	0.050572431	0.240839803	0.269909762	0.044832368	0.055398696	0.885771114	0.053188464	0.999973618	0.989705988	Bacteria.Bacteroidetes.Bacteroidia.Bacteroidales.Bacteroidaceae.Bacteroides	PILRB
120327	ENSG00000121716	rs705866	0.000327642	8.15E-10	0.230031179	0.240838525	-0.470788438	1.314713197	-0.050533134	0.070787682	0.124084105	0.182967113	0.041705903	0.059801503	0.00634728	1.03E-07	0.981446852	0.925873833	Bacteria.Proteobacteria.Gammaproteobacteria.Enterobacteriales.Enterobacteriaceae.Citrobacter	PILRB
120328	ENSG00000121716	rs705866	0.00623815	7.49E-08	0.910437173	0.730502421	-0.346895417	1.120070475	0.0060986	-0.031934508	0.122708996	0.184679735	0.054005221	0.092311344	0.050677294	4.08E-06	0.90702756	0.895507627	Bacteria.Firmicutes.Clostridia.Clostridiales.Ruminococcaceae.Ruminiclostridium_9	PILRB
120329	ENSG00000121716	rs705866	3.73E-05	2.90E-12	0.915359846	0.508140356	-0.357032919	1.178691268	-0.003345344	-0.059117645	0.080640326	0.137610943	0.031354372	0.088843455	0.000306106	6.23E-11	0.918645902	0.902710242	Bacteria.Fusobacteria.Fusobacteriia.Fusobacteriales.Fusobacteriaceae.Fusobacterium	PILRB
120330	ENSG00000121716	rs705866	0.015619354	1.09E-06	0.902735584	0.15580568	-0.351846771	0.999263792	0.007013516	-0.132295995	0.14170413	0.185775347	0.057167153	0.092129933	0.094299421	4.60E-05	0.998891856	0.999590371	Bacteria.Firmicutes.Bacilli.Bacillales.Staphylococcaceae.Staphylococcus	PILRB
120331	ENSG00000121716	rs705866	0.000115906	5.40E-11	0.483777003	0.194941549	-0.397859762	1.284460526	-0.035093669	0.090228587	0.096966886	0.163631821	0.049829476	0.068897863	0.00140492	2.20E-09	0.949918965	0.834455386	Bacteria.Firmicutes.Bacilli.Lactobacillales.Carnobacteriaceae.Granulicatella	PILRB
120332	ENSG00000121716	rs705866	7.89E-07	5.36E-13	0.00913347	0.00478466	-0.512757543	1.487762677	-0.079033772	0.177512667	0.093846602	0.16566907	0.029408525	0.060759042	4.74E-05	5.96E-11	0.916375017	0.977093379	Bacteria.Firmicutes.Clostridia.Clostridiales.Clostridiaceae_1.Clostridium_sensu_stricto_1	PILRB
120333	ENSG00000121716	rs705866	8.47E-05	4.50E-12	0.953211817	0.287853498	-0.359410321	1.160000624	-0.002870414	-0.109717865	0.085698657	0.137155134	0.048733007	0.102385034	0.000700823	1.13E-10	0.919137597	0.997132292	Bacteria.Firmicutes.Bacilli.Bacillales	PILRB
120334	ENSG00000121716	rs705866	0.000102662	1.68E-11	0.332498785	0.826366891	-0.337102587	1.194581574	-0.037597317	-0.01446236	0.081458269	0.14684798	0.038507065	0.065663431	0.000636832	3.85E-10	0.905635856	0.992937443	Bacteria.Proteobacteria.Gammaproteobacteria.Pasteurellales.Pasteurellaceae	PILRB
120335	ENSG00000121716	rs705866	3.99E-05	1.63E-11	0.588326497	0.405582234	-0.368533809	1.213236104	-0.023423332	0.078015973	0.083600707	0.14899174	0.043060349	0.093193647	0.000381081	3.41E-10	0.889537299	0.98064907	Bacteria.Actinobacteria.Actinobacteria.Bifidobacteriales.Bifidobacteriaceae.Bifidobacterium	PILRB
120336	ENSG00000121716	rs705866	0.004024767	3.25E-10	0.453161362	0.073481771	-0.312597251	1.074186845	-0.029569704	0.110139119	0.104818766	0.144956433	0.039181314	0.060541453	0.01795184	1.02E-08	0.679902993	0.882757586	Bacteria.Firmicutes.Clostridia.Clostridiales.Lachnospiraceae.Lachnoclostridium	PILRB
120337	ENSG00000121716	rs705866	0.000583021	5.02E-07	0.389416263	0.727052797	-0.431928963	1.212227481	-0.04325373	0.029206267	0.11941865	0.217218709	0.049919114	0.083313419	0.014305675	2.00E-05	0.948905015	0.966332496	Bacteria.Firmicutes.Clostridia.Clostridiales.Ruminococcaceae.Ruminococcaceae_NK4A214_group	PILRB
120338	ENSG00000121716	rs705866	0.054056522	1.18E-09	0.246644613	0.014603855	-0.254275506	1.033456783	-0.047433191	0.120801336	0.129605479	0.145669276	0.040573415	0.048144156	0.175113679	1.19E-07	0.9994853	0.890630317	Bacteria.Firmicutes.Clostridia.Clostridiales.Lachnospiraceae.Ruminococcus_gnavus_group	PILRB
120339	ENSG00000121716	rs705866	2.04E-05	1.48E-12	0.736938946	0.177226142	-0.362524344	1.166443306	-0.012879004	-0.110915276	0.07888532	0.133608578	0.038176816	0.081307399	0.000180276	3.34E-11	0.992052328	0.997201293	Bacteria.Firmicutes.Clostridia.Clostridiales.Lachnospiraceae.Coprococcus_1	PILRB
120340	ENSG00000121716	rs705866	0.010530692	5.19E-09	0.73562928	0.509640008	-0.321012479	1.229149686	-0.016800522	-0.058376832	0.121864418	0.182637055	0.049544791	0.088042227	0.05598648	3.96E-07	0.99759175	0.986746924	Bacteria.Firmicutes.Clostridia.Clostridiales.Lachnospiraceae.Lachnospiraceae_UCG_008	PILRB
120341	ENSG00000121716	rs705866	4.91E-07	1.74E-14	0.005416295	0.003984645	-0.485779015	1.333806785	-0.105802339	0.219380022	0.086957663	0.135661174	0.036767568	0.073475532	1.43E-05	9.21E-13	0.167915229	0.514125084	Bacteria.Firmicutes.Clostridia.Clostridiales.Peptostreptococcaceae.Intestinibacter	PILRB
120342	ENSG00000121716	rs705866	0.002517137	3.84E-10	0.944112653	0.105836495	-0.35200392	1.369675043	0.002817993	0.111964816	0.111985621	0.185852686	0.040043534	0.068271261	0.021011545	2.76E-08	0.89727097	0.929387348	Bacteria.Firmicutes.Erysipelotrichia.Erysipelotrichales.Erysipelotrichaceae.Clostridium_innocuum_group	PILRB
120343	ENSG00000121716	rs705866	0.002626289	1.30E-06	0.922064406	0.566658899	-0.351110336	1.074028216	-0.005356409	0.054891222	0.112213914	0.201365882	0.054538	0.095310718	0.027489537	3.04E-05	0.970737021	0.933837527	Bacteria.Firmicutes.Bacilli	PILRB
120344	ENSG00000121716	rs705866	0.72875276	0.007205957	0.440176871	0.310126881	-0.113766367	0.870240893	-0.045348326	0.062693494	0.326648709	0.313633233	0.058388939	0.061287371	0.963292842	0.19766815	0.997675757	0.924386311	Bacteria.Bacteroidetes	PILRB
120345	ENSG00000121716	rs705866	3.07E-05	2.23E-12	0.527626866	0.063437952	-0.356496233	1.148312068	0.021700396	-0.12748077	0.079531902	0.133060058	0.034171313	0.067507744	0.000265655	5.31E-11	0.91689479	0.809126613	Bacteria.Firmicutes.Clostridia.Clostridiales.Ruminococcaceae.Ruminococcaceae_UCG_002	PILRB
120346	ENSG00000121716	rs705866	4.19E-05	6.46E-12	0.909211385	0.781188704	-0.355364124	1.170299256	-0.005799665	0.028625971	0.080862998	0.139836932	0.050661611	0.102630022	0.000338121	1.24E-10	0.999276643	0.988728768	Bacteria.Firmicutes.Clostridia.Clostridiales.Ruminococcaceae.Ruminiclostridium_5	PILRB
120347	ENSG00000121716	rs705866	9.51E-07	1.99E-14	0.012919621	0.002027796	-0.432035495	1.278853891	-0.103266634	0.250497026	0.07977734	0.130508006	0.040394376	0.0778953	2.01E-05	7.80E-13	0.29014994	0.357339648	Bacteria.Firmicutes.Clostridia.Clostridiales.Peptostreptococcaceae	PILRB
120348	ENSG00000121716	rs705866	2.98E-05	3.94E-12	0.412269839	0.883401739	-0.359577538	1.153572384	0.027270841	0.007359663	0.080081127	0.135871765	0.03304709	0.049985592	0.000272507	7.36E-11	0.728011507	0.929275811	Bacteria.Firmicutes.Clostridia.Clostridiales.Lachnospiraceae.Lachnospiraceae_NK4A136_group	PILRB
120349	ENSG00000121716	rs705866	0.00794898	8.69E-06	0.936578275	0.87300846	-0.363570478	1.130324652	-0.004476234	-0.014710538	0.132748512	0.234061096	0.056037115	0.091671529	0.072766852	0.000200911	0.999697332	0.92195328	Bacteria.Firmicutes.Clostridia.Clostridiales.Ruminococcaceae.Ruminococcaceae_UCG_013	PILRB
120350	ENSG00000121716	rs705866	0.008846715	2.32E-07	0.842908853	0.73739062	-0.378565694	1.217057008	-0.010097851	0.028054424	0.140246376	0.210633723	0.050751136	0.083309481	0.071439267	1.40E-05	0.997947728	0.9977362	Bacteria.Actinobacteria.Actinobacteria.Micrococcales	PILRB
120351	ENSG00000121716	rs705866	0.037635795	3.38E-08	0.495205752	0.429660333	-0.284748268	1.074100704	0.032432796	-0.056858047	0.134175513	0.171469174	0.047283953	0.071543461	0.116320574	2.04E-06	0.999878354	0.976750668	Bacteria.Bacteroidetes.Bacteroidia.Bacteroidales.Porphyromonadaceae.Barnesiella	PILRB
120352	ENSG00000121716	rs705866	0.001197647	1.95E-09	0.213637732	0.322840485	-0.30307419	1.081174897	-0.034062549	0.057136792	0.089439611	0.155086072	0.027121417	0.057353942	0.006401034	3.28E-08	0.999492402	0.999741582	Bacteria.Proteobacteria.Gammaproteobacteria.Enterobacteriales.Enterobacteriaceae.Escherichia_Shigella	PILRB
120353	ENSG00000121716	rs705866	0.0166022	2.32E-08	0.450684086	0.972379488	-0.290111471	1.141931389	0.027878875	-0.002109322	0.117977549	0.179579454	0.036738219	0.060686514	0.064512097	8.84E-07	0.828281271	0.996054477	Bacteria.Bacteroidetes.Bacteroidia.Bacteroidales.Prevotellaceae.Prevotella_9	PILRB
120354	ENSG00000121716	rs705866	1.71E-05	3.18E-10	0.115919705	0.456296572	-0.476563047	1.117219884	-0.063940229	-0.047539541	0.102596522	0.150653615	0.040127901	0.063433514	0.000532332	2.31E-08	0.691035953	0.991307536	Bacteria.Firmicutes.Clostridia.Clostridiales.Ruminococcaceae.Ruminococcus_2	PILRB
120355	ENSG00000121716	rs705866	0.000938908	2.65E-05	0.784935979	0.037417009	-0.353059684	0.855460336	0.016558	-0.226288549	0.10184194	0.189129082	0.060425611	0.106502511	0.01121759	0.000254879	0.998820086	0.961415255	Bacteria.Firmicutes.Clostridia.Clostridiales.Family_XIII	PILRB
120356	ENSG00000121716	rs705866	0.042761642	1.32E-06	0.296851636	0.969701605	-0.255399923	1.157910889	0.044184443	-0.002871955	0.123585514	0.217268962	0.042014173	0.075321854	0.143065546	4.70E-05	0.998896274	0.99936681	Bacteria.Proteobacteria.Deltaproteobacteria.Desulfovibrionales.Desulfovibrionaceae.Desulfovibrio	PILRB
120357	ENSG00000121716	rs705866	0.001243542	1.88E-09	0.725135289	0.348846611	-0.337950594	1.091406916	0.014532947	-0.077369492	0.100091295	0.156358161	0.04115492	0.081990236	0.010294848	5.91E-08	0.603427611	0.922573231	Bacteria.Firmicutes.Clostridia.Clostridiales.Christensenellaceae	PILRB
120358	ENSG00000121716	rs705866	0.0048829	5.47E-08	0.539416271	0.124961656	-0.321406025	1.013061374	0.025125756	-0.102926989	0.110281948	0.164894107	0.040725099	0.066219532	0.040408182	1.83E-06	0.999985325	0.999758873	Bacteria.Firmicutes.Clostridia.Clostridiales.Ruminococcaceae.Ruminococcaceae_UCG_014	PILRB
120359	ENSG00000121716	rs705866	0.03982385	2.99E-07	0.697090554	0.295446113	-0.315280294	1.03919241	0.022310619	-0.084793106	0.150297662	0.181870481	0.057063307	0.080391929	0.214213796	4.34E-05	0.86215091	0.913834648	Bacteria.Firmicutes.Clostridia.Clostridiales.Ruminococcaceae.Anaerotruncus	PILRB
120360	ENSG00000121716	rs705866	0.000337615	1.90E-11	0.546833814	0.189715204	-0.398500754	1.252099066	-0.022389639	0.074085834	0.105284212	0.154486603	0.036965877	0.055901676	0.003142991	1.10E-09	0.982891669	0.998439902	Bacteria.Verrucomicrobia.Verrucomicrobiae.Verrucomicrobiales.Verrucomicrobiaceae.Akkermansia	PILRB
120361	ENSG00000121716	rs705866	0.00832173	1.75E-07	0.341099161	0.036303423	-0.298302671	0.956541178	-0.040736493	0.160524416	0.109592823	0.163495761	0.04247692	0.07509066	0.048770639	4.83E-06	0.761472878	0.744437934	Bacteria.Firmicutes.Negativicutes.Selenomonadales.Veillonellaceae	PILRB
120362	ENSG00000121716	rs705866	0.000124896	1.72E-10	0.752189584	0.29187348	-0.379731472	1.107105591	0.018952489	0.117653424	0.093043144	0.146318104	0.059769565	0.110717147	0.001337299	4.41E-09	0.875695253	0.928200989	Bacteria.Actinobacteria	PILRB
120363	ENSG00000121716	rs705866	6.33E-05	1.39E-10	0.60716925	0.68349992	-0.373311053	1.191072289	-0.022721332	0.027435018	0.08726688	0.15632968	0.043980067	0.066992078	0.000545629	2.18E-09	0.990263512	0.935449612	Bacteria.Proteobacteria.Gammaproteobacteria.Pseudomonadales	PILRB
120364	ENSG00000121716	rs705866	3.00E-05	2.15E-09	0.581781952	0.528956874	-0.371328717	1.095711682	0.023778801	0.059675748	0.082723751	0.157725054	0.042956451	0.09427504	0.000335909	3.33E-08	0.92078388	0.932151327	Bacteria.Firmicutes.Clostridia.Clostridiales.Lachnospiraceae.Fusicatenibacter	PILRB
120365	ENSG00000121716	rs705866	0.00193037	5.76E-10	0.829900751	0.32569419	-0.37468247	1.260095932	-0.007387947	0.053028399	0.115921819	0.173311635	0.03425179	0.053547195	0.015226362	3.16E-08	0.884356293	0.998607976	Bacteria.Firmicutes.Clostridia.Clostridiales.Lachnospiraceae.Tyzzerella_4	PILRB
120366	ENSG00000121716	rs705866	4.26E-05	9.60E-09	0.102375379	0.790449055	-0.4954373	1.16163536	0.083801549	0.027455213	0.112849929	0.176598014	0.050579719	0.102896178	0.001512518	5.46E-07	0.76634727	0.868013611	Bacteria.Firmicutes.Erysipelotrichia.Erysipelotrichales.Erysipelotrichaceae	PILRB
120367	ENSG00000121716	rs705866	0.001253928	6.68E-10	0.286439498	0.529955176	-0.308658846	1.113056933	0.056805611	-0.073999052	0.09148892	0.153861972	0.052852441	0.117187491	0.007710661	1.45E-08	0.999672451	0.998587032	Bacteria.Firmicutes.Clostridia.Clostridiales.Ruminococcaceae.Butyricicoccus	PILRB
120368	ENSG00000121716	rs705866	1.12E-05	4.44E-10	0.066481644	0.882592226	-0.468344855	1.190713069	0.071356909	-0.010568367	0.098387271	0.162343415	0.038230078	0.071280003	0.000347292	1.73E-08	0.800498479	0.997216401	Bacteria.Firmicutes.Clostridia.Clostridiales.Ruminococcaceae.Subdoligranulum	PILRB
120369	ENSG00000121716	rs705866	0.005182801	1.30E-07	0.735393297	0.059604075	-0.34251965	0.980032591	0.015411274	-0.139462062	0.118384625	0.165383828	0.045405749	0.072740993	0.046821555	5.59E-06	0.981084248	0.998600531	Bacteria.Firmicutes.Clostridia.Clostridiales.Ruminococcaceae.Ruminiclostridium_6	PILRB
120370	ENSG00000121716	rs705866	0.001800834	2.49E-09	0.401113486	0.02266135	-0.32142143	1.011523668	0.029075772	-0.126321957	0.09874005	0.146359922	0.034402071	0.054107274	0.012848002	1.17E-07	0.642508212	0.642736511	Bacteria.Firmicutes.Clostridia.Clostridiales.Lachnospiraceae.Lachnospiraceae_UCG_010	PILRB
120371	ENSG00000121716	rs705866	5.45E-05	7.96E-11	0.550026227	0.165598551	-0.349073345	1.099451499	0.022132655	-0.098646107	0.080795359	0.141780181	0.036835278	0.070348455	0.000415228	1.45E-09	0.99935717	0.949725174	Bacteria.Firmicutes.Erysipelotrichia.Erysipelotrichales.Erysipelotrichaceae.Erysipelotrichaceae_UCG_003	PILRB
120372	ENSG00000121716	rs705866	0.007796603	1.63E-07	0.922563567	0.140152415	-0.35882962	1.014669273	0.004663652	-0.112184158	0.130678393	0.172902288	0.047791552	0.075116374	0.066700202	8.60E-06	0.970853663	0.997513341	Bacteria.Firmicutes.Clostridia.Clostridiales.Lachnospiraceae.Eubacterium_xylanophilum_group	PILRB
120373	ENSG00000121716	rs705866	0.000249967	2.20E-10	0.192104796	0.256148566	-0.323620017	1.102178673	0.04399505	-0.078841173	0.083498086	0.146827298	0.033378258	0.068819031	0.0019036	4.46E-09	0.825807361	0.947092009	Bacteria.Firmicutes.Negativicutes.Selenomonadales.Acidaminococcaceae	PILRB
120374	ENSG00000121716	rs705866	0.067878246	0.000184664	0.259802812	0.582134838	-0.239718849	1.044005215	-0.041991515	0.043131306	0.129106245	0.263231508	0.036938919	0.077989833	0.226721577	0.001948195	0.996566686	0.997858307	Bacteria.Proteobacteria.Gammaproteobacteria	PILRB
120375	ENSG00000121716	rs705866	0.002091811	7.59E-09	0.274038313	0.380429966	-0.300708178	1.080560063	-0.03138429	0.04916117	0.093811532	0.162836975	0.028450227	0.055668061	0.011617643	1.65E-07	0.997282517	0.999171204	Bacteria.Proteobacteria.Gammaproteobacteria.Enterobacteriales.Enterobacteriaceae	PILRB
120376	ENSG00000121716	rs705866	9.69E-05	6.89E-12	0.665051483	0.70961043	-0.346119722	1.152631751	0.014755135	-0.025526183	0.083297736	0.137988042	0.033925049	0.068249087	0.000632939	1.72E-10	0.968802863	0.997181136	Bacteria.Bacteroidetes.Bacteroidia.Bacteroidales.Prevotellaceae	PILRB
120377	ENSG00000121716	rs705866	1.79E-05	6.37E-13	0.127867739	0.059072858	-0.36226982	1.208853687	0.05761293	-0.150261614	0.078208764	0.135248282	0.037356426	0.07820574	0.000166856	1.35E-11	0.998525812	0.997174658	Bacteria.Proteobacteria.Deltaproteobacteria.Desulfovibrionales.Desulfovibrionaceae	PILRB
120378	ENSG00000121716	rs705866	2.01E-05	4.75E-11	0.087800289	0.130024578	-0.473564921	1.333755953	0.068513532	-0.097725125	0.102940722	0.169232483	0.039529863	0.063729996	0.000372215	1.87E-09	0.506804491	0.970296561	Bacteria.Proteobacteria.Betaproteobacteria.Burkholderiales	PILRB
120379	ENSG00000121716	rs705866	0.000117394	9.56E-10	0.559521917	0.643126491	-0.383834316	1.204416304	-0.025324592	0.031240897	0.093633447	0.168533409	0.043173778	0.067111974	0.001474891	2.50E-08	0.928443578	0.907101516	Bacteria.Proteobacteria.Gammaproteobacteria.Pseudomonadales.Pseudomonadaceae.Pseudomonas	PILRB
120380	ENSG00000121716	rs705866	0.292590192	0.050109779	0.601619957	0.660720273	-0.243151568	0.959437779	-0.028636745	0.052356771	0.229159531	0.480643379	0.054583868	0.118739248	0.72742288	0.268498558	0.999330493	0.996754281	Bacteria.Proteobacteria	PILRB
120381	ENSG00000121716	rs705866	0.007682175	8.71E-08	0.885038751	0.507077667	-0.347303923	1.085879438	0.007142481	-0.056067891	0.126231743	0.180174008	0.049206356	0.084048804	0.070844854	6.08E-06	0.998832683	0.975171299	Bacteria.Firmicutes.Clostridia.Clostridiales.Ruminococcaceae.Eubacterium_coprostanoligenes_group	PILRB
120382	ENSG00000121716	rs705866	0.003225321	3.34E-10	0.14474989	0.022378285	-0.289000962	1.04200512	0.06147319	-0.141906302	0.094479476	0.140731944	0.041646162	0.060649841	0.01502442	1.12E-08	0.811008117	0.67573024	Bacteria.Firmicutes.Clostridia.Clostridiales.Ruminococcaceae.Ruminococcaceae_UCG_003	PILRB
120383	ENSG00000121716	rs705866	4.21E-05	9.47E-09	0.100679637	0.792256555	-0.496539408	1.162448387	0.084138177	0.027193999	0.113019002	0.176634772	0.050526387	0.102825517	0.001501466	5.46E-07	0.778495902	0.868558119	Bacteria.Firmicutes.Erysipelotrichia.Erysipelotrichales	PILRB
120384	ENSG00000121716	rs705866	0.855027302	0.050967144	0.608438528	0.267645106	-0.096561682	0.774181813	-0.043991495	0.076114973	0.526406613	0.389324658	0.085453458	0.068076059	0.999435429	0.900941853	0.999968393	0.999515331	Bacteria.Firmicutes	PILRB
120385	ENSG00000121716	rs705866	3.54E-05	3.15E-12	0.858820431	0.50691273	-0.357622833	1.162285231	0.006061446	-0.041343504	0.080500734	0.136017549	0.033941858	0.061952011	0.000265946	7.41E-11	0.998277807	0.999325446	Bacteria.Bacteroidetes.Bacteroidia.Bacteroidales.Porphyromonadaceae.Parabacteroides	PILRB
120386	ENSG00000121716	rs705866	3.42E-05	7.15E-13	0.243127649	0.028708239	-0.34691878	1.175960125	0.043009699	-0.158840557	0.077922924	0.131987109	0.036513609	0.070999547	0.00030679	1.80E-11	0.995339941	0.915030541	Bacteria.Proteobacteria.Deltaproteobacteria.Desulfovibrionales.Desulfovibrionaceae.Bilophila	PILRB
120387	ENSG00000121716	rs705866	0.967118333	0.051696197	0.477214246	0.234438803	-0.02012296	0.750093989	-0.057533381	0.081322999	0.486275022	0.378429302	0.0804745	0.067760956	0.998926779	0.727982475	0.997650199	0.999159905	Bacteria.Firmicutes.Clostridia.Clostridiales	PILRB
120388	ENSG00000121716	rs705866	0.00316676	0.000200306	0.936676887	0.061256852	-0.363584335	0.829292312	0.004769812	-0.189717871	0.118618274	0.210375664	0.059805552	0.099609549	0.038217633	0.001907131	0.999674548	0.986607256	Bacteria.Firmicutes.Clostridia.Clostridiales.Family_XIII.Family_XIII_AD3011_group	PILRB
120389	ENSG00000121716	rs705866	0.000234393	1.42E-11	0.414667279	0.633659558	-0.331794388	1.140540061	-0.033916823	0.045172566	0.085183375	0.139506146	0.041313381	0.094337546	0.001365428	3.14E-10	0.997117901	0.950206352	Bacteria.Firmicutes.Clostridia.Clostridiales.Lachnospiraceae.Eubacterium_hallii_group	PILRB
120390	ENSG00000121716	rs705866	0.933387712	0.04342488	0.305530787	0.135695721	0.03293292	0.696116628	-0.076243214	0.105409047	0.392489891	0.337950918	0.073822743	0.069772133	0.955704868	0.49821749	0.999826541	0.999832315	Bacteria.Firmicutes.Clostridia.Clostridiales.Lachnospiraceae	PILRB
120391	ENSG00000121716	rs705866	0.000228109	1.05E-07	0.757395904	0.805634629	-0.372492799	1.125559824	-0.01867119	-0.032607699	0.095432889	0.188211593	0.060189429	0.13197887	0.002968392	1.70E-06	0.999739884	0.906103253	Bacteria.Actinobacteria.Coriobacteriia.Coriobacteriales.Coriobacteriaceae	PILRB
120392	ENSG00000121716	rs705866	6.21E-05	4.91E-11	0.939851167	0.764309001	-0.353884405	1.184341478	0.002441494	0.018701696	0.082621983	0.150434133	0.03223122	0.062113869	0.000498775	9.70E-10	0.922225994	0.899505858	Bacteria.Proteobacteria.Betaproteobacteria.Burkholderiales.Alcaligenaceae.Parasutterella	PILRB
120393	ENSG00000121716	rs705866	0.000756019	1.10E-07	0.981575446	0.609502099	-0.360080803	1.094394316	0.001245172	0.04809461	0.101848004	0.183351519	0.053710919	0.093702208	0.008894157	2.29E-06	0.997923384	0.975114706	Bacteria.Firmicutes.Bacilli.Lactobacillales	PILRB
120394	ENSG00000121716	rs705866	3.45E-05	8.02E-12	0.639678803	0.195647818	-0.357742248	1.134758518	0.01347981	-0.065454398	0.08039608	0.136457038	0.028659053	0.050060595	0.000295418	1.70E-10	0.783260483	0.985377765	Bacteria.Proteobacteria.Betaproteobacteria.Burkholderiales.Alcaligenaceae.Sutterella	PILRB
120395	ENSG00000121716	rs705866	3.79E-05	1.41E-11	0.580648303	0.382748806	-0.368334754	1.214956599	-0.02423368	0.082957099	0.083271806	0.148570892	0.043646787	0.094398538	0.000353904	3.22E-10	0.94517446	0.99223971	Bacteria.Actinobacteria.Actinobacteria.Bifidobacteriales.Bifidobacteriaceae	PILRB
120396	ENSG00000121716	rs705866	5.70E-05	3.38E-12	0.651919318	0.590047308	-0.351095877	1.16338965	-0.018475746	0.04382676	0.081508794	0.136425204	0.040767975	0.080943046	0.000406677	7.71E-11	0.755119343	0.976754871	Bacteria.Firmicutes.Clostridia.Clostridiales.Lachnospiraceae.Dorea	PILRB
120397	ENSG00000121716	rs705866	0.000262274	5.66E-08	0.864242102	0.965061611	-0.363943384	1.154375455	-0.010546856	-0.006016033	0.09425317	0.188151488	0.061442193	0.136815407	0.003094085	9.53E-07	0.999005033	0.949522544	Bacteria.Actinobacteria.Coriobacteriia.Coriobacteriales	PILRB
120398	ENSG00000121716	rs705866	0.727979721	0.007187473	0.440646645	0.310383909	-0.114078734	0.870449088	-0.045295356	0.062657754	0.326575559	0.313602461	0.05838098	0.061285241	0.962969586	0.197873455	0.997187614	0.921529413	Bacteria.Bacteroidetes.Bacteroidia.Bacteroidales	PILRB
120399	ENSG00000121716	rs705866	0.000106199	1.04E-11	0.378848531	0.069887895	-0.339133112	1.117256718	-0.037348498	0.13553493	0.082144249	0.135387903	0.04215093	0.073539969	0.000939276	2.07E-10	0.977260763	0.831588521	Bacteria.Firmicutes.Negativicutes.Selenomonadales.Veillonellaceae.Veillonella	PILRB
120400	ENSG00000121716	rs705866	0.000382484	2.06E-11	0.641972885	0.219150595	-0.387536528	1.242230057	-0.017359228	0.069499169	0.103426536	0.153636118	0.037161881	0.056012951	0.00356625	1.14E-09	0.959597159	0.99789802	Bacteria.Verrucomicrobia	PILRB
120401	ENSG00000121716	rs705866	0.000190132	1.77E-10	0.713168915	0.7162788	-0.378882998	1.140598746	-0.015685517	-0.028525506	0.095739129	0.150873337	0.042483638	0.078147011	0.002103445	5.20E-09	0.849998293	0.983121182	Bacteria.Firmicutes.Clostridia.Clostridiales.Lachnospiraceae.Eubacterium_eligens_group	PILRB
120402	ENSG00000121716	rs705866	6.63E-07	1.48E-13	0.008759067	0.003020537	-0.506646009	1.467565778	-0.07833802	0.173671115	0.091967127	0.157821782	0.02898208	0.056362049	3.63E-05	1.61E-11	0.770380768	0.99999132	Bacteria.Firmicutes.Clostridia.Clostridiales.Clostridiaceae_1	PILRB
120403	ENSG00000121716	rs705866	8.59E-05	1.42E-11	0.36571491	0.873492491	-0.340133383	1.188041559	-0.035092941	-0.010629178	0.08117717	0.145311581	0.038525658	0.066493405	0.000576038	3.19E-10	0.915215198	0.995634428	Bacteria.Proteobacteria.Gammaproteobacteria.Pasteurellales.Pasteurellaceae.Haemophilus	PILRB
120404	ENSG00000121716	rs705866	0.033642689	4.30E-05	0.86670311	0.077000583	-0.349396048	0.897979062	-0.009760847	0.154012145	0.160988823	0.204683294	0.057923462	0.085710836	0.211454083	0.001872493	0.939710113	0.74360971	Bacteria.Firmicutes.Negativicutes.Selenomonadales	PILRB
120405	ENSG00000121716	rs705866	0.000683817	4.75E-06	0.616157652	0.379734964	-0.403920867	1.019998293	-0.024927552	-0.08620492	0.113236286	0.204327252	0.049486431	0.09747172	0.013785519	0.000108364	0.99991226	0.982046009	Bacteria.Actinobacteria.Coriobacteriia.Coriobacteriales.Coriobacteriaceae.Collinsella	PILRB
120406	ENSG00000121766	rs11436	0.144762886	0.120348389	0.275216331	0.216950097	-0.377400085	0.285755828	0.141742225	-0.108826017	0.255685152	0.181550388	0.128809692	0.087285229	0.095303561	0.040631567	0.997604342	0.996621608	Bacteria.Proteobacteria.Deltaproteobacteria	ZCCHC17
120407	ENSG00000121766	rs11436	0.360953343	0.401342024	0.727246307	0.925303098	-0.457209547	0.258954277	-0.05498554	0.009200481	0.496944823	0.306540852	0.156967061	0.097752319	0.4166461	0.255046234	0.997594253	0.968948848	Bacteria.Firmicutes.Erysipelotrichia.Erysipelotrichales.Erysipelotrichaceae.Faecalitalea	ZCCHC17
120408	ENSG00000121766	rs11436	0.235932016	0.219516675	0.860690648	0.916186852	-0.30962507	0.219211394	0.017262793	-0.007076531	0.258822802	0.176815746	0.097976984	0.06698204	0.145360828	0.062173765	0.999296249	0.977793214	Bacteria.Bacteroidetes.Bacteroidia.Bacteroidales.Porphyromonadaceae	ZCCHC17
120409	ENSG00000121766	rs11436	0.049840284	0.01811531	0.114096555	0.042908744	-0.971745797	0.791700896	0.178656119	-0.153212447	0.486219577	0.326531105	0.111549539	0.074192176	0.201890123	0.055657486	0.889709313	0.711476159	Bacteria.Firmicutes.Clostridia.Clostridiales.Ruminococcaceae.Faecalibacterium	ZCCHC17
120410	ENSG00000121766	rs11436	0.549068607	0.490950611	0.495534747	0.668169677	-0.183436532	0.163021008	0.087700085	-0.042587217	0.304559097	0.235333391	0.127956389	0.098897574	0.425010604	0.211386462	0.996596763	0.999791394	Bacteria.Firmicutes.Clostridia.Clostridiales.Ruminococcaceae.Ruminococcaceae_UCG_005	ZCCHC17
120411	ENSG00000121766	rs11436	0.036618746	0.025482889	0.084199208	0.055200322	-0.715545886	0.566700091	-0.191671324	0.158617598	0.335304086	0.247830992	0.109296591	0.081242448	0.09829714	0.030250338	0.999858829	0.856130517	Bacteria.Proteobacteria.Betaproteobacteria.Neisseriales.Neisseriaceae.Eikenella	ZCCHC17
120412	ENSG00000121766	rs11436	0.373785153	0.306132423	0.925741802	0.858783672	-0.286925409	0.228526312	-0.013719889	-0.018357596	0.320381704	0.221549013	0.146633411	0.102768707	0.180866653	0.098392486	0.999694213	0.910077268	Bacteria.Firmicutes.Clostridia.Clostridiales.Lachnospiraceaencultured	ZCCHC17
120413	ENSG00000121766	rs11436	0.126052618	0.112218009	0.310042704	0.319164661	-0.513930114	0.355622681	-0.115260417	0.078590592	0.331617286	0.220867282	0.112655538	0.078287753	0.204195105	0.104975987	0.997329664	0.92426646	Bacteria.Firmicutes.Negativicutes.Selenomonadales.Veillonellaceae.Megasphaera	ZCCHC17
120414	ENSG00000121766	rs11436	0.384252343	0.24374773	0.57960829	0.950544122	-0.247549483	0.250838415	0.053623198	0.004553982	0.282588617	0.213235621	0.096314195	0.073140569	0.253003958	0.118582559	0.982891669	0.998439902	Bacteria.Verrucomicrobia.Verrucomicrobiae.Verrucomicrobiales.Verrucomicrobiaceae.Akkermansia	ZCCHC17
120415	ENSG00000121766	rs11436	0.462959402	0.363300103	0.430500471	0.621124358	-0.200278278	0.167590899	-0.106558456	0.045549834	0.271251136	0.183054395	0.134326265	0.091717552	0.183545675	0.11533383	0.915505146	0.987424055	Bacteria.Proteobacteria.Gammaproteobacteria.Pasteurellales.Pasteurellaceae	ZCCHC17
120416	ENSG00000121766	rs11436	0.25256285	0.232659692	0.925142947	0.797722656	-0.303272499	0.217487194	-0.011092446	0.022984925	0.262710059	0.180521484	0.117600973	0.089314371	0.134246301	0.072177907	0.915143781	0.933887434	Bacteria.Fusobacteria.Fusobacteriia.Fusobacteriales	ZCCHC17
120417	ENSG00000121766	rs11436	0.925952924	0.71099559	0.06547224	0.291846243	0.027387452	0.073082579	0.204696528	-0.075402445	0.293544622	0.196382096	0.109248889	0.070953042	0.361039752	0.227626405	0.50613346	0.970562572	Bacteria.Firmicutes.Negativicutes.Selenomonadales.Acidaminococcaceae.Phascolarctobacterium	ZCCHC17
120418	ENSG00000121766	rs11436	0.298032917	0.209345657	0.960292682	0.766150368	-0.303000935	0.269183259	0.005112303	0.020699244	0.288829329	0.21230121	0.102289781	0.069306488	0.245942225	0.137826058	0.799668811	0.929958059	Bacteria.Firmicutes.Clostridia.Clostridiales.Lachnospiraceae.Lachnospiraceae_UCG_010	ZCCHC17
120419	ENSG00000121766	rs11436	0.163544737	0.149812272	0.415448962	0.415370521	-0.378557547	0.270433907	-0.121775713	0.088963817	0.268634478	0.185555339	0.148582511	0.1085293	0.111913208	0.051352417	0.88760533	0.997132292	Bacteria.Firmicutes.Bacilli.Bacillales	ZCCHC17
120420	ENSG00000121766	rs11436	0.188568172	0.172909012	0.6273221	0.409267925	-0.335664487	0.242650092	0.044508442	-0.054655299	0.25261198	0.17608038	0.091240358	0.065806109	0.114929741	0.055468434	0.829805399	0.827486509	Bacteria.Firmicutes.Negativicutes.Selenomonadales.Veillonellaceae.Dialister	ZCCHC17
120421	ENSG00000121766	rs11436	0.235728628	0.263602951	0.65774192	0.70764303	-0.385705705	0.272654693	0.061079241	-0.03871258	0.322278893	0.241784968	0.137232599	0.102774866	0.212998964	0.110161002	0.720753944	0.960097875	Bacteria.Firmicutes.Clostridia.Clostridiales.Lachnospiraceae.Lachnoclostridium	ZCCHC17
120422	ENSG00000121766	rs11436	0.327544021	0.213591308	0.894261073	0.543563196	-0.330909631	0.285421197	-0.015252636	0.047341771	0.335436786	0.227235878	0.114307009	0.077527328	0.175416863	0.074058899	0.955858825	0.966245262	Bacteria.Firmicutes.Clostridia.Clostridiales.Lachnospiraceae.Tyzzerella	ZCCHC17
120423	ENSG00000121766	rs11436	0.082338733	0.074200375	0.045927143	0.055765235	-0.447581351	0.321862883	0.231520656	-0.153729372	0.253652918	0.177374198	0.113766189	0.078926342	0.062293449	0.027710112	0.862627491	0.708034005	Bacteria.Bacteroidetes.Bacteroidia.Bacteroidales.Rikenellaceae.Alistipes	ZCCHC17
120424	ENSG00000121766	rs11436	0.081746113	0.07379102	0.04561243	0.055460636	-0.448627861	0.322378536	0.231430831	-0.153794631	0.253742326	0.177400597	0.113551921	0.078858743	0.061523355	0.027094614	0.864365717	0.717604836	Bacteria.Bacteroidetes.Bacteroidia.Bacteroidales.Rikenellaceae	ZCCHC17
120425	ENSG00000121766	rs11436	0.210956116	0.199992978	0.640867397	0.642243081	-0.363951515	0.257887183	-0.098630372	0.063132017	0.288071688	0.199181829	0.210443485	0.135260214	0.183042311	0.07688126	0.999672451	0.998587032	Bacteria.Firmicutes.Clostridia.Clostridiales.Ruminococcaceae.Butyricicoccus	ZCCHC17
120426	ENSG00000121766	rs11436	0.340621351	0.279781986	0.695917761	0.610098277	-0.454739622	0.352258288	-0.075184096	0.067233812	0.473695624	0.323202847	0.19151519	0.131209985	0.409812002	0.213593015	0.998891856	0.999590371	Bacteria.Firmicutes.Bacilli.Bacillales.Staphylococcaceae.Staphylococcus	ZCCHC17
120427	ENSG00000121766	rs11436	0.688545582	0.966473515	0.069980572	0.250705069	0.13563156	0.009691074	0.224710045	-0.098423647	0.336868596	0.229679815	0.12196696	0.08492275	0.394667962	0.35844694	0.56451379	0.906535262	Bacteria.Bacteroidetes.Bacteroidia.Bacteroidales.Porphyromonadaceae.Odoribacter	ZCCHC17
120428	ENSG00000121766	rs11436	0.018787995	0.029838545	0.028137523	0.063171283	-0.773692625	0.483613523	-0.206801764	0.11774124	0.321023208	0.21774218	0.092092689	0.062285554	0.059514593	0.030728502	0.841460018	0.998607976	Bacteria.Firmicutes.Clostridia.Clostridiales.Lachnospiraceae.Tyzzerella_4	ZCCHC17
120429	ENSG00000121766	rs11436	0.175559919	0.18308256	0.316117842	0.367850139	-0.956025251	0.561442294	0.191044484	-0.100248016	0.69808968	0.417219718	0.189104698	0.110548647	0.542630746	0.257239273	0.998803525	0.997226571	Bacteria.Firmicutes.Clostridia.Clostridiales.Lachnospiraceae.Eubacterium_rectale_group	ZCCHC17
120430	ENSG00000121766	rs11436	0.984089856	0.830010944	0.51503477	0.663151736	0.010465228	0.071098175	0.13148717	-0.056668077	0.522775075	0.3298404	0.200866314	0.129507621	0.656567104	0.414022125	0.99032513	0.903453491	Bacteria.Firmicutes.Clostridia.Clostridiales.Ruminococcaceae.Ruminococcaceae_UCG_013	ZCCHC17
120431	ENSG00000121766	rs11436	0.14470038	0.120013388	0.254714754	0.20731103	-0.376786649	0.285720561	0.146355865	-0.110687106	0.255229184	0.181360915	0.127362706	0.086903081	0.095147291	0.038237715	0.998525812	0.997174658	Bacteria.Proteobacteria.Deltaproteobacteria.Desulfovibrionales.Desulfovibrionaceae	ZCCHC17
120432	ENSG00000121766	rs11436	0.091909683	0.118152235	0.079723283	0.295557591	-0.433578689	0.277591904	-0.20017671	0.091284713	0.253454264	0.175298307	0.112448618	0.08656674	0.087101397	0.039588157	0.39506139	0.811349251	Bacteria.Firmicutes.Clostridia.Clostridiales.Peptostreptococcaceae	ZCCHC17
120433	ENSG00000121766	rs11436	0.070300969	0.087609456	0.159415894	0.320208797	-0.575263527	0.363059134	-0.152788104	0.074458173	0.312604786	0.209343259	0.107343704	0.074332697	0.089770681	0.039331376	0.858670885	0.979585985	Bacteria.Firmicutes.Erysipelotrichia.Erysipelotrichales.Erysipelotrichaceae.Erysipelatoclostridium	ZCCHC17
120434	ENSG00000121766	rs11436	0.312603847	0.270380124	0.748177374	0.828492902	-0.26653913	0.19850398	0.055844533	-0.024831517	0.261908977	0.178565685	0.173210055	0.114163079	0.156481462	0.088027254	0.999670759	0.996530704	Bacteria.Firmicutes.Clostridia.Clostridiales.Ruminococcaceae.Flavonifractor	ZCCHC17
120435	ENSG00000121766	rs11436	0.685443419	0.508878859	0.582797339	0.791210651	-0.154735038	0.177906889	-0.106522784	0.03306125	0.380310006	0.26783057	0.192953465	0.12436938	0.415747882	0.294480987	0.899244262	0.868013611	Bacteria.Firmicutes.Erysipelotrichia.Erysipelotrichales.Erysipelotrichaceae	ZCCHC17
120436	ENSG00000121766	rs11436	0.102344533	0.085178322	0.173228381	0.159793877	-1.424140764	0.949682322	0.214619922	-0.142639785	0.859483311	0.543282813	0.155857594	0.100306034	0.700615194	0.313821352	0.999973618	0.989705988	Bacteria.Bacteroidetes.Bacteroidia.Bacteroidales.Bacteroidaceae.Bacteroides	ZCCHC17
120437	ENSG00000121766	rs11436	0.400739268	0.474925319	0.691510426	0.484034823	-0.244682769	0.144768895	0.054253899	-0.071827132	0.289274241	0.20144251	0.136118619	0.102047687	0.251153245	0.158847158	0.991744893	0.884813348	Bacteria.Firmicutes.Bacilli.Lactobacillales.Carnobacteriaceae	ZCCHC17
120438	ENSG00000121766	rs11436	0.659334757	0.670546046	0.167624401	0.128664711	0.190081508	-0.117657656	0.190631181	-0.133443789	0.429210034	0.275327403	0.136607464	0.086709533	0.473699231	0.349512876	0.998896274	0.990607199	Bacteria.Proteobacteria.Deltaproteobacteria.Desulfovibrionales.Desulfovibrionaceae.Desulfovibrio	ZCCHC17
120439	ENSG00000121766	rs11436	0.605467981	0.500569265	0.761939659	0.903363841	-0.206199575	0.192708422	0.045054173	-0.012407212	0.397240541	0.284491162	0.148102187	0.101791984	0.635144666	0.42898551	0.863830081	0.940172985	Bacteria.Firmicutes.Clostridia.Clostridiales.Ruminococcaceae.Anaerotruncus	ZCCHC17
120440	ENSG00000121766	rs11436	0.210707169	0.190250418	0.457474581	0.496688753	-0.317683802	0.231477877	0.095394498	-0.056224058	0.251311477	0.174876249	0.127622906	0.082253001	0.12961736	0.062660451	0.995339941	0.95533137	Bacteria.Proteobacteria.Deltaproteobacteria.Desulfovibrionales.Desulfovibrionaceae.Bilophila	ZCCHC17
120441	ENSG00000121766	rs11436	0.035094716	0.031818101	0.084976025	0.075733323	-0.801954675	0.669019502	-0.214247921	0.1932462	0.37260879	0.304934636	0.122483075	0.107071629	0.08050893	0.030462579	0.99714486	0.996602117	Bacteria.Firmicutes.Clostridia.Clostridiales.Clostridiaceae_1.Clostridium_sensu_stricto_1	ZCCHC17
120442	ENSG00000121766	rs11436	0.697943817	0.496688346	0.256925054	0.571751502	-0.111949875	0.130336811	0.124815021	-0.040011642	0.287183257	0.190676094	0.109128571	0.070398884	0.334553306	0.150522812	0.85265015	0.98267644	Bacteria.Firmicutes.Negativicutes.Selenomonadales.Acidaminococcaceae	ZCCHC17
120443	ENSG00000121766	rs11436	0.71419867	0.966223568	0.752040672	0.257048323	-0.174177791	-0.01280898	0.051765169	-0.117811902	0.47353419	0.301326808	0.163147915	0.103032547	0.477122425	0.350954281	0.835020345	0.996502544	Bacteria.Firmicutes.Clostridia.Clostridiales.Family_XI	ZCCHC17
120444	ENSG00000121766	rs11436	0.129662387	0.075041012	0.208612918	0.128281687	-1.528767569	1.220204937	0.260807039	-0.212697479	0.996005885	0.674436496	0.205360173	0.138066239	0.766325634	0.370201646	0.999135888	0.954809854	Bacteria.Firmicutes.Clostridia.Clostridiales.Ruminococcaceae	ZCCHC17
120445	ENSG00000121766	rs11436	0.219144067	0.131816463	0.914692567	0.531796229	-0.314646893	0.277306454	-0.018345437	-0.078974194	0.253586462	0.181699658	0.170593194	0.125629678	0.121131755	0.046683477	0.833504421	0.9138367	Bacteria.Actinobacteria.Actinobacteria	ZCCHC17
120446	ENSG00000121766	rs11436	0.107150257	0.069799072	0.189321181	0.110829226	-0.41892624	0.348611797	0.195560572	-0.16897345	0.256423042	0.189091849	0.147427742	0.10453026	0.079745178	0.029228552	0.997117901	0.9453081	Bacteria.Firmicutes.Clostridia.Clostridiales.Lachnospiraceae.Eubacterium_hallii_group	ZCCHC17
120447	ENSG00000121766	rs11436	0.192374495	0.176652964	0.507705316	0.485841175	-0.45387019	0.330896686	-0.092092968	0.067105263	0.344554901	0.242241215	0.138257268	0.095735866	0.329446784	0.153910876	0.998832683	0.971744725	Bacteria.Firmicutes.Clostridia.Clostridiales.Ruminococcaceae.Eubacterium_coprostanoligenes_group	ZCCHC17
120448	ENSG00000121766	rs11436	0.090808299	0.137650659	0.196213897	0.299025437	-0.865124922	0.553293499	0.218639958	-0.127217358	0.503965784	0.368096002	0.167434007	0.12151874	0.320058959	0.209849981	0.833898981	0.857776257	Bacteria.Firmicutes.Negativicutes.Selenomonadales	ZCCHC17
120449	ENSG00000121766	rs11436	0.808946448	0.827704622	0.520772745	0.454064982	-0.097736147	0.059173634	0.155686231	-0.125161351	0.402584034	0.27078637	0.241127453	0.166178613	0.511202976	0.322634785	0.998820086	0.961415255	Bacteria.Firmicutes.Clostridia.Clostridiales.Family_XIII	ZCCHC17
120450	ENSG00000121766	rs11436	0.29365459	0.291649714	0.889287511	0.770605593	-0.284134614	0.196352803	0.021317922	-0.029790819	0.268380458	0.184690387	0.152540305	0.101743631	0.172800718	0.088746827	0.998043854	0.98261409	Bacteria.Firmicutes.Clostridia.Clostridiales.Ruminococcaceaencultured	ZCCHC17
120451	ENSG00000121766	rs11436	0.468696277	0.476726531	0.02539367	0.01748026	0.249550743	-0.162445695	0.363259494	-0.25410152	0.342377991	0.226967685	0.158761448	0.104194796	0.41648406	0.293224976	0.547774013	0.603542339	Bacteria.Firmicutes.Clostridia.Clostridiales.Ruminococcaceae.Ruminiclostridium_9	ZCCHC17
120452	ENSG00000121766	rs11436	0.361763371	0.255988828	0.812192064	0.615199738	-0.377415474	0.325529949	0.045713605	-0.066814446	0.410913086	0.28405279	0.19161765	0.132280682	0.364542974	0.158625933	0.970737021	0.933837527	Bacteria.Firmicutes.Bacilli	ZCCHC17
120453	ENSG00000121766	rs11436	0.061744422	0.084126998	0.029496212	0.145031684	-0.480103396	0.306413418	-0.236763158	0.113660344	0.252560291	0.174684265	0.106368512	0.077056223	0.058009861	0.027272913	0.178173638	0.860453167	Bacteria.Firmicutes.Clostridia.Clostridiales.Lachnospiraceae.Lachnospira	ZCCHC17
120454	ENSG00000121766	rs11436	0.44031799	0.573743012	0.598003737	0.329973846	-0.223550975	0.113737965	0.071095095	-0.096357201	0.287925786	0.201160961	0.134173249	0.098171034	0.261349521	0.190533547	0.961796534	0.8458603	Bacteria.Firmicutes.Bacilli.Lactobacillales.Carnobacteriaceae.Granulicatella	ZCCHC17
120455	ENSG00000121766	rs11436	0.138678589	0.142216472	0.221899775	0.317622309	-0.387069375	0.262465593	-0.152003773	0.091368232	0.258194173	0.176671911	0.123248139	0.090724308	0.107537651	0.046145365	0.830099246	0.976482596	Bacteria.Actinobacteria.Actinobacteria.Bifidobacteriales.Bifidobacteriaceae.Bifidobacterium	ZCCHC17
120456	ENSG00000121766	rs11436	0.303857786	0.268915844	0.769135828	0.676632275	-0.393945048	0.306281654	0.05186604	-0.049889881	0.38011056	0.27466881	0.175975325	0.119082504	0.246942086	0.147401748	0.926890345	0.927561557	Bacteria.Firmicutes.Clostridia.Clostridiales.Lachnospiraceae.Blautia	ZCCHC17
120457	ENSG00000121766	rs11436	0.534470558	0.615725609	0.881422869	0.768474393	-0.262638543	0.148293786	-0.020436529	0.030652579	0.420542957	0.294033455	0.136467869	0.103694556	0.5402081	0.306857311	0.996566686	0.997858307	Bacteria.Proteobacteria.Gammaproteobacteria	ZCCHC17
120458	ENSG00000121766	rs11436	0.272510927	0.269752386	0.746235216	0.926293893	-0.280365171	0.195260569	0.054365286	0.011319011	0.253338804	0.175415843	0.167284901	0.121882482	0.137867859	0.071503385	0.999276643	0.988728768	Bacteria.Firmicutes.Clostridia.Clostridiales.Ruminococcaceae.Ruminiclostridium_5	ZCCHC17
120459	ENSG00000121766	rs11436	0.512444642	0.313445505	0.760283853	0.931719035	-0.230635112	0.250822315	0.049000276	0.008983605	0.350161441	0.246897629	0.159925617	0.104442506	0.518009041	0.23950426	0.948905015	0.967067824	Bacteria.Firmicutes.Clostridia.Clostridiales.Ruminococcaceae.Ruminococcaceae_NK4A214_group	ZCCHC17
120460	ENSG00000121766	rs11436	0.452026617	0.382275754	0.509968972	0.655097955	-0.213479286	0.172688434	-0.10513095	0.047544931	0.282158201	0.196309215	0.158679122	0.105947546	0.213758994	0.125770089	0.92078388	0.945867177	Bacteria.Firmicutes.Clostridia.Clostridiales.Lachnospiraceae.Fusicatenibacter	ZCCHC17
120461	ENSG00000121766	rs11436	0.247309519	0.247870024	0.998173576	0.799099282	-0.300921241	0.207381334	-0.00021947	-0.017365105	0.257768254	0.177855147	0.095508695	0.067949817	0.126733203	0.081609899	0.972656345	0.997181136	Bacteria.Bacteroidetes.Bacteroidia.Bacteroidales.Prevotellaceae	ZCCHC17
120462	ENSG00000121766	rs11436	0.202311546	0.181336054	0.519209367	0.385893741	-0.58529363	0.536024579	-0.09126149	0.107954765	0.454419585	0.396721253	0.140815995	0.123663963	0.265460728	0.138729252	0.991823813	0.925873833	Bacteria.Proteobacteria.Gammaproteobacteria.Enterobacteriales.Enterobacteriaceae.Citrobacter	ZCCHC17
120463	ENSG00000121766	rs11436	0.309683912	0.318229576	0.704468608	0.848335951	-0.440079829	0.266309064	-0.071119279	0.022436557	0.429812639	0.264766831	0.18667997	0.11685331	0.355032003	0.170226595	0.857561704	0.993759835	Bacteria.Firmicutes.Clostridia.Clostridiales.Lachnospiraceae.Lachnospiraceae_ND3007_group	ZCCHC17
120464	ENSG00000121766	rs11436	0.119079059	0.143685256	0.306020873	0.364569409	-0.51405811	0.35780787	0.10714457	-0.069436471	0.325459043	0.241750545	0.103849115	0.076045555	0.250167918	0.121944192	0.9994853	0.999502343	Bacteria.Firmicutes.Clostridia.Clostridiales.Lachnospiraceae.Ruminococcus_gnavus_group	ZCCHC17
120465	ENSG00000121766	rs11436	0.050806929	0.045358567	0.110960297	0.112896439	-0.701423384	0.471079796	-0.183752396	0.11999494	0.352484327	0.230855995	0.113715377	0.074669033	0.114979974	0.045357105	0.7770984	0.940377436	Bacteria.Firmicutes.Erysipelotrichia.Erysipelotrichales.Erysipelotrichaceae.Clostridium_innocuum_group	ZCCHC17
120466	ENSG00000121766	rs11436	0.242029204	0.228561624	0.900015462	0.946662586	-0.296863616	0.214767371	0.012063824	-0.004529986	0.251432753	0.176686623	0.095643171	0.067453316	0.118340285	0.076235603	0.998277807	0.999325446	Bacteria.Bacteroidetes.Bacteroidia.Bacteroidales.Porphyromonadaceae.Parabacteroides	ZCCHC17
120467	ENSG00000121766	rs11436	0.341233228	0.248018418	0.914885137	0.690249768	-0.327368967	0.278545831	0.020170158	-0.052661605	0.341450956	0.238963254	0.187987195	0.131556057	0.289440408	0.11010232	0.980868542	0.989769364	Bacteria.Firmicutes.Bacilli.Lactobacillales.Streptococcaceae.Streptococcus	ZCCHC17
120468	ENSG00000121766	rs11436	0.075338008	0.095323143	0.181652703	0.232154358	-0.693089852	0.493894652	-0.183079014	0.126988239	0.383487453	0.291799172	0.135599676	0.105289141	0.190258567	0.106535638	0.958034317	0.997513341	Bacteria.Firmicutes.Clostridia.Clostridiales.Lachnospiraceae.Eubacterium_xylanophilum_group	ZCCHC17
120469	ENSG00000121766	rs11436	0.173055598	0.168695237	0.46566955	0.853675939	-0.345836392	0.241278791	0.068778925	-0.012108565	0.251044962	0.173344066	0.093721413	0.065393269	0.112012643	0.046800456	0.742574684	0.927781486	Bacteria.Firmicutes.Clostridia.Clostridiales.Lachnospiraceae.Lachnospiraceae_NK4A136_group	ZCCHC17
120470	ENSG00000121766	rs11436	0.217131963	0.278539903	0.922953682	0.775743552	-0.349741908	0.205865701	0.009923932	0.022220287	0.28062705	0.188393419	0.102213754	0.077677608	0.207286527	0.127830184	0.997282517	0.999171204	Bacteria.Proteobacteria.Gammaproteobacteria.Enterobacteriales.Enterobacteriaceae	ZCCHC17
120471	ENSG00000121766	rs11436	0.674916447	0.564050034	0.347681907	0.512424227	-0.132231746	0.135119828	0.141627573	-0.068272254	0.313856246	0.233043281	0.149721339	0.103649221	0.424009822	0.225886502	0.515655933	0.948612085	Bacteria.Firmicutes.Clostridia.Clostridiales.Christensenellaceae	ZCCHC17
120472	ENSG00000121766	rs11436	0.306049472	0.220344566	0.824396832	0.615337877	-0.355173547	0.297251288	0.042070311	-0.066086409	0.344269964	0.240198463	0.188833123	0.130890549	0.289174127	0.102024124	0.992760569	0.976671269	Bacteria.Firmicutes.Bacilli.Lactobacillales.Streptococcaceae	ZCCHC17
120473	ENSG00000121766	rs11436	0.50516514	0.449070941	0.373484255	0.607471934	-0.19456126	0.163136265	-0.097834461	0.041405846	0.290344772	0.214210404	0.10917304	0.080214036	0.271982877	0.159775254	0.69032326	0.841273443	Bacteria.Firmicutes.Clostridia.Clostridiales.Lachnospiraceae.Roseburia	ZCCHC17
120474	ENSG00000121766	rs11436	0.719897447	0.474208866	0.715904306	0.968596888	-0.160118821	0.209187507	0.069047752	0.004819807	0.444580706	0.290606005	0.188898775	0.121958468	0.564925268	0.276853854	0.99991226	0.999177825	Bacteria.Actinobacteria.Coriobacteriia.Coriobacteriales.Coriobacteriaceae.Collinsella	ZCCHC17
120475	ENSG00000121766	rs11436	0.959241823	0.792652818	0.17554208	0.355820786	0.017271714	0.06135725	0.135585891	-0.064038264	0.33666429	0.232457072	0.099000675	0.068859584	0.526291146	0.321809659	0.769966428	0.935387399	Bacteria.Bacteroidetes.Bacteroidia.Bacteroidales.Prevotellaceae.Prevotella_9	ZCCHC17
120476	ENSG00000121766	rs11436	0.129206859	0.020793133	0.463707677	0.079769916	-0.399486308	0.478652384	-0.085507744	0.149163392	0.259954217	0.202008349	0.116003989	0.083805336	0.183914618	0.028446209	0.836590333	0.907429885	Bacteria.Firmicutes.Clostridia.Clostridiales.Ruminococcaceae.Ruminococcus_2	ZCCHC17
120477	ENSG00000121766	rs11436	0.248239518	0.227360761	0.884589793	0.767082262	-0.308971728	0.221936568	-0.017162577	0.026417531	0.265190716	0.182108484	0.117774075	0.088817554	0.135352255	0.070125751	0.917748996	0.925698275	Bacteria.Fusobacteria.Fusobacteriia.Fusobacteriales.Fusobacteriaceae.Fusobacterium	ZCCHC17
120478	ENSG00000121766	rs11436	0.200143854	0.061331684	0.566611394	0.167246071	-0.497381835	0.53220606	-0.08161908	0.143667519	0.384288501	0.279512579	0.141702406	0.102860001	0.29892493	0.073292147	0.981084248	0.998600531	Bacteria.Firmicutes.Clostridia.Clostridiales.Ruminococcaceae.Ruminiclostridium_6	ZCCHC17
120479	ENSG00000121766	rs11436	0.141765475	0.129436781	0.367553684	0.380221255	-0.449112277	0.31876422	-0.112728046	0.08195808	0.301960722	0.207553407	0.124233627	0.092765022	0.132383158	0.066444173	0.979221309	0.998719086	Bacteria.Firmicutes.Bacilli.Bacillales.Family_XI.Gemella	ZCCHC17
120480	ENSG00000121766	rs11436	0.624276665	0.780382406	0.635448634	0.527733086	-0.16852615	0.076254821	0.059397085	-0.059815402	0.342433581	0.272358696	0.124701791	0.094214803	0.495511721	0.303037	0.999985325	0.999758873	Bacteria.Firmicutes.Clostridia.Clostridiales.Ruminococcaceae.Ruminococcaceae_UCG_014	ZCCHC17
120481	ENSG00000121766	rs11436	0.250298761	0.218663818	0.966936663	0.907612542	-0.29140166	0.216615301	0.004933366	0.009976975	0.251211977	0.174394872	0.118560279	0.085636528	0.138390924	0.070166855	0.938070284	0.973059627	Bacteria.Firmicutes.Clostridia.Clostridiales.Ruminococcaceae.Ruminococcaceae_UCG_002	ZCCHC17
120482	ENSG00000121766	rs11436	0.185810521	0.119041916	0.820208175	0.471082234	-0.324819549	0.269569734	-0.03038096	-0.062005054	0.242905909	0.170651742	0.133133826	0.085529678	0.106318121	0.044386278	0.782896104	0.958573666	Bacteria.Firmicutes.Clostridia.Clostridiales.Lachnospiraceae.Dorea	ZCCHC17
120483	ENSG00000121766	rs11436	0.426582461	0.338995729	0.487578948	0.682894858	-0.215011218	0.174971206	-0.094204933	0.038028596	0.268739217	0.181648121	0.134936763	0.09267237	0.182970535	0.109809766	0.917642466	0.993295108	Bacteria.Proteobacteria.Gammaproteobacteria.Pasteurellales.Pasteurellaceae.Haemophilus	ZCCHC17
120484	ENSG00000121766	rs11436	0.512955836	0.62122116	0.898359327	0.678252712	-0.242792745	0.129585606	-0.018975793	0.041924431	0.369068482	0.261001569	0.147977277	0.1006046	0.374099152	0.243022334	0.964117524	0.997216401	Bacteria.Firmicutes.Clostridia.Clostridiales.Ruminococcaceae.Subdoligranulum	ZCCHC17
120485	ENSG00000121766	rs11436	0.313098205	0.171186119	0.8503075	0.66386055	-0.287441731	0.2838413	-0.036252134	-0.059933446	0.282739455	0.205133214	0.191324878	0.137278435	0.20641608	0.069883346	0.885501215	0.958212988	Bacteria.Actinobacteria	ZCCHC17
120486	ENSG00000121766	rs11436	0.669680459	0.559704267	0.355468279	0.521194798	-0.134640596	0.136820134	0.139447588	-0.066936341	0.314190123	0.233361835	0.14983577	0.103776642	0.423968423	0.228669567	0.5161262	0.943692315	Bacteria.Firmicutes.Clostridia.Clostridiales.Christensenellaceae.Christensenellaceae_R_7_group	ZCCHC17
120487	ENSG00000121766	rs11436	0.273480573	0.26555142	0.91466098	0.917677085	-0.283934725	0.200236145	-0.012792596	-0.008676781	0.257088336	0.178298297	0.118913436	0.083621308	0.133426322	0.082718499	0.999160666	0.997201293	Bacteria.Firmicutes.Clostridia.Clostridiales.Lachnospiraceae.Coprococcus_1	ZCCHC17
120488	ENSG00000121766	rs11436	0.692703378	0.539309223	0.746028428	0.924353494	-0.175069878	0.184695451	0.066644876	-0.01347627	0.441035592	0.299284528	0.204896791	0.141378465	0.554113234	0.28583967	0.99792254	0.986607256	Bacteria.Firmicutes.Clostridia.Clostridiales.Family_XIII.Family_XIII_AD3011_group	ZCCHC17
120489	ENSG00000121766	rs11436	0.339320843	0.55993421	0.752037527	0.26942806	-0.272648504	0.11229414	-0.036569423	0.084281952	0.28324474	0.191642577	0.115254079	0.075664462	0.251887818	0.201455905	0.775580835	0.986443695	Bacteria.Proteobacteria.Betaproteobacteria.Burkholderiales	ZCCHC17
120490	ENSG00000121766	rs11436	0.037938213	0.20111016	0.012667358	0.183493304	-0.540798644	0.254430649	-0.249804708	0.099644588	0.255244396	0.19700665	0.097426947	0.074118439	0.086439709	0.13785296	0.411041951	0.959078693	Bacteria.Firmicutes.Clostridia.Clostridiales.Ruminococcaceae.Ruminococcus_1	ZCCHC17
120491	ENSG00000121766	rs11436	0.763703715	0.988462743	0.917592716	0.715670048	-0.249207774	0.008831878	-0.022553103	0.060769627	0.825506328	0.608421825	0.217129157	0.166108392	0.835551258	0.696785808	0.999330493	0.997562661	Bacteria.Proteobacteria	ZCCHC17
120492	ENSG00000121766	rs11436	0.439711261	0.361412356	0.601686523	0.819497319	-0.220825438	0.176703357	-0.067039505	0.020787416	0.284036528	0.192245202	0.127805976	0.090728365	0.250949235	0.101366184	0.977260763	0.988536939	Bacteria.Firmicutes.Negativicutes.Selenomonadales.Veillonellaceae.Veillonella	ZCCHC17
120493	ENSG00000121766	rs11436	0.289934879	0.283822949	0.614164727	0.513774043	-0.271955755	0.19098938	0.056266775	-0.050315061	0.254887383	0.176727064	0.111072179	0.076632975	0.148109725	0.086311326	0.99935717	0.960853802	Bacteria.Firmicutes.Erysipelotrichia.Erysipelotrichales.Erysipelotrichaceae.Erysipelotrichaceae_UCG_003	ZCCHC17
120494	ENSG00000121766	rs11436	0.156923741	0.157694523	0.291331045	0.380897908	-0.36849717	0.252247974	-0.137906939	0.083246722	0.257323195	0.176478338	0.129629547	0.094358328	0.111530477	0.0541072	0.924475198	0.99223971	Bacteria.Actinobacteria.Actinobacteria.Bifidobacteriales.Bifidobacteriaceae	ZCCHC17
120495	ENSG00000121766	rs11436	0.300025218	0.216394372	0.75969228	0.529412234	-0.405751695	0.357494409	0.04130126	-0.064048458	0.388385668	0.286382092	0.134455214	0.101295262	0.323765985	0.127080517	0.87751878	0.902660525	Bacteria.Firmicutes.Negativicutes.Selenomonadales.Veillonellaceae	ZCCHC17
120496	ENSG00000121766	rs11436	0.049291947	0.081031808	0.036015048	0.168808623	-0.5213812	0.319355336	-0.222694037	0.11099535	0.2602307	0.180193112	0.104005825	0.079764919	0.062739138	0.02755007	0.246789683	0.850565892	Bacteria.Firmicutes.Clostridia.Clostridiales.Peptostreptococcaceae.Intestinibacter	ZCCHC17
120497	ENSG00000121766	rs11436	0.233596659	0.280817775	0.957952132	0.792229345	-0.32523719	0.20181368	0.005328975	0.020389081	0.270505282	0.185570236	0.100684731	0.07708453	0.185856705	0.097730275	0.999492402	0.999741582	Bacteria.Proteobacteria.Gammaproteobacteria.Enterobacteriales.Enterobacteriaceae.Escherichia_Shigella	ZCCHC17
120498	ENSG00000121766	rs11436	0.49127042	0.380874179	0.73918477	0.949224458	-0.225917213	0.192381933	0.049336487	0.006334266	0.326370518	0.218049758	0.147555215	0.099085753	0.201945023	0.088311126	0.990263512	0.944945375	Bacteria.Proteobacteria.Gammaproteobacteria.Pseudomonadales	ZCCHC17
120499	ENSG00000121766	rs11436	0.333881585	0.211052482	0.435172689	0.297899004	-1.452027468	1.166014352	0.198820243	-0.163762585	1.491453336	0.923110611	0.25320063	0.156059648	0.997454612	0.812487091	0.997650199	0.999159905	Bacteria.Firmicutes.Clostridia.Clostridiales	ZCCHC17
120500	ENSG00000121766	rs11436	0.083247282	0.072001057	0.130728104	0.124477169	-1.893065329	1.243667749	0.287656679	-0.188412387	1.076086427	0.680004931	0.187940783	0.121059221	0.849420855	0.361401767	0.997675757	0.924386311	Bacteria.Bacteroidetes	ZCCHC17
120501	ENSG00000121766	rs11436	0.686407349	0.510935684	0.582128746	0.788727708	-0.15435452	0.177326065	-0.106644563	0.033438648	0.380608261	0.268261258	0.192831096	0.124274684	0.418254435	0.299728965	0.910934631	0.867892317	Bacteria.Firmicutes.Erysipelotrichia.Erysipelotrichales	ZCCHC17
120502	ENSG00000121766	rs11436	0.136451432	0.138175106	0.354398409	0.38862773	-0.51442684	0.349474605	-0.215497561	0.1316606	0.341177475	0.232814172	0.231033406	0.15169557	0.15674216	0.067251896	0.999739884	0.894772795	Bacteria.Actinobacteria.Coriobacteriia.Coriobacteriales.Coriobacteriaceae	ZCCHC17
120503	ENSG00000121766	rs11436	0.435634352	0.367865838	0.583968745	0.525386926	-0.952403531	0.681517241	0.129018753	-0.091638376	1.214126529	0.751568925	0.234432222	0.143519698	0.954184916	0.705302561	0.999826541	0.999832315	Bacteria.Firmicutes.Clostridia.Clostridiales.Lachnospiraceae	ZCCHC17
120504	ENSG00000121766	rs11436	0.269001333	0.192288582	0.703174626	0.510545409	-0.410667308	0.344123751	0.070362025	-0.085631449	0.368346696	0.261189916	0.18384633	0.129424456	0.278999712	0.103455683	0.99152666	0.973447285	Bacteria.Firmicutes.Bacilli.Lactobacillales	ZCCHC17
120505	ENSG00000121766	rs11436	0.278397017	0.150214964	0.362876166	0.213899189	-1.752564201	1.434093564	0.24372901	-0.203861745	1.6033391	0.984976399	0.265981123	0.16241341	0.999435429	0.959065662	0.999968393	0.999515331	Bacteria.Firmicutes	ZCCHC17
120506	ENSG00000121766	rs11436	0.533135212	0.425487264	0.807927848	0.995095399	-0.231711297	0.197312924	0.036802393	0.000619141	0.369808776	0.246032435	0.150772192	0.100335068	0.310725121	0.152737012	0.96923087	0.921385206	Bacteria.Proteobacteria.Gammaproteobacteria.Pseudomonadales.Pseudomonadaceae.Pseudomonas	ZCCHC17
120507	ENSG00000121766	rs11436	0.184957662	0.147503188	0.20996892	0.160094466	-0.331998014	0.256784501	-0.118626489	0.090409934	0.247786365	0.175174787	0.093688733	0.063623837	0.109764646	0.049313451	0.657730178	0.985377765	Bacteria.Proteobacteria.Betaproteobacteria.Burkholderiales.Alcaligenaceae.Sutterella	ZCCHC17
120508	ENSG00000121766	rs11436	0.331363909	0.491317592	0.603501562	0.197468538	-0.259189718	0.125947738	-0.054339098	0.092310986	0.264834476	0.181969843	0.104114261	0.070892487	0.214835301	0.178704821	0.776113932	0.902858326	Bacteria.Proteobacteria.Betaproteobacteria.Burkholderiales.Alcaligenaceae	ZCCHC17
120509	ENSG00000121766	rs11436	0.334622089	0.280473731	0.578101335	0.795326597	-0.258730765	0.221059712	0.067152028	-0.021810348	0.266166294	0.203120559	0.120134772	0.083735406	0.224622795	0.122596114	0.908118928	0.998819627	Bacteria.Firmicutes.Clostridia.Clostridiales.Ruminococcaceae.Ruminococcaceae_UCG_003	ZCCHC17
120510	ENSG00000121766	rs11436	0.070109219	0.144051297	0.147027155	0.318141019	-0.715200369	0.427936511	-0.19161246	0.093915021	0.388375665	0.28940109	0.130559111	0.09335393	0.160521813	0.137718208	0.999878354	0.970850445	Bacteria.Bacteroidetes.Bacteroidia.Bacteroidales.Porphyromonadaceae.Barnesiella	ZCCHC17
120511	ENSG00000121766	rs11436	0.944095258	0.578788667	0.144064744	0.5602294	-0.023117671	0.134779805	-0.181873327	0.051742436	0.328398458	0.24155831	0.122999866	0.088370923	0.517029805	0.237401057	0.343644804	0.95947016	Bacteria.Firmicutes.Clostridia.Clostridiales.Lachnospiraceae.Anaerostipes	ZCCHC17
120512	ENSG00000121766	rs11436	0.127772126	0.380107999	0.280614868	0.942759076	-0.39088942	0.160402463	-0.136226009	0.006257442	0.253389344	0.181509622	0.125208237	0.086811697	0.137712733	0.134007461	0.755837052	0.987281434	Bacteria.Firmicutes.Clostridia.Clostridiales.Lachnospiraceae.Eubacterium_eligens_group	ZCCHC17
120513	ENSG00000121766	rs11436	0.397579175	0.643528932	0.70259797	0.291210455	-0.249987821	0.093644692	-0.044131297	0.082724113	0.293561003	0.201412841	0.115074032	0.077739281	0.308809648	0.233807793	0.813905672	0.95584061	Bacteria.Proteobacteria.Betaproteobacteria	ZCCHC17
120514	ENSG00000121766	rs11436	0.055086935	0.177093549	0.095644873	0.326578718	-0.651156983	0.360141111	0.247683139	-0.110746601	0.33335664	0.263922596	0.14647952	0.112036261	0.132742825	0.135795251	0.99759175	0.986746924	Bacteria.Firmicutes.Clostridia.Clostridiales.Lachnospiraceae.Lachnospiraceae_UCG_008	ZCCHC17
120515	ENSG00000121766	rs11436	0.082948899	0.07180939	0.130305156	0.124190699	-1.894514592	1.244348502	0.287928062	-0.188536244	1.075843137	0.679907057	0.187907664	0.121044956	0.849340302	0.362973811	0.997187614	0.921529413	Bacteria.Bacteroidetes.Bacteroidia.Bacteroidales	ZCCHC17
120516	ENSG00000121766	rs11436	0.525863024	0.541811634	0.938639714	0.976114069	-0.329638541	0.210440833	-0.013519956	-0.00348495	0.516860176	0.343123111	0.174952016	0.115946526	0.4862445	0.314785959	0.997947728	0.999729848	Bacteria.Actinobacteria.Actinobacteria.Micrococcales	ZCCHC17
120517	ENSG00000121766	rs11436	0.384481984	0.311937184	0.783161916	0.921096326	-0.253278647	0.19911673	0.028097619	0.006872463	0.289269218	0.195386287	0.101676848	0.069112843	0.188859559	0.096774664	0.922225994	0.909855553	Bacteria.Proteobacteria.Betaproteobacteria.Burkholderiales.Alcaligenaceae.Parasutterella	ZCCHC17
120518	ENSG00000121766	rs11436	0.078292467	0.091771555	0.184082369	0.225623695	-0.647916418	0.494714152	-0.159457897	0.124996881	0.362189614	0.289066149	0.118770922	0.102178039	0.118856147	0.054363311	0.952805104	0.99999132	Bacteria.Firmicutes.Clostridia.Clostridiales.Clostridiaceae_1	ZCCHC17
120519	ENSG00000121766	rs11436	0.473540241	0.357736527	0.408486474	0.723803101	-0.202174198	0.193489365	0.080849065	-0.0261957	0.280436952	0.208892798	0.097180867	0.073808606	0.296436004	0.154332021	0.959597159	0.99789802	Bacteria.Verrucomicrobia	ZCCHC17
120520	ENSG00000121766	rs11436	0.176265418	0.169884267	0.476013924	0.487965277	-0.4564012	0.317426217	-0.169964393	0.107117694	0.333816485	0.22869749	0.23708777	0.153569454	0.178576994	0.075040868	0.999005033	0.920602915	Bacteria.Actinobacteria.Coriobacteriia.Coriobacteriales	ZCCHC17
120521	ENSG00000121864	rs1061751	0.503846014	0.085587068	0.492632744	0.197921505	0.105403435	-0.329958033	0.065893394	-0.153080051	0.156806325	0.189011132	0.09549374	0.117681956	0.229861748	0.033315451	0.89797595	0.997132292	Bacteria.Firmicutes.Bacilli.Bacillales	ZNF639
120522	ENSG00000121864	rs1061751	0.59404213	0.258791548	0.963321653	0.816924362	0.096259175	-0.224640847	0.002879	0.015089879	0.179711952	0.197187926	0.062365607	0.064918652	0.246355396	0.085728601	0.963711298	0.972606053	Bacteria.Firmicutes.Clostridia.Clostridiales.Lachnospiraceae.Tyzzerella	ZNF639
120523	ENSG00000121864	rs1061751	0.625811415	0.261935432	0.912702278	0.527085408	0.078457023	-0.208306803	-0.008599547	0.05152279	0.160129221	0.18407198	0.078136318	0.081025597	0.24649801	0.074928091	0.997604342	0.996621608	Bacteria.Proteobacteria.Deltaproteobacteria	ZNF639
120524	ENSG00000121864	rs1061751	0.562420191	0.178190942	0.986724013	0.944117486	0.091819494	-0.244153471	-0.001064	-0.004762639	0.157700807	0.17938313	0.06369777	0.067682708	0.241705545	0.04874132	0.851817321	0.929275811	Bacteria.Firmicutes.Clostridia.Clostridiales.Lachnospiraceae.Lachnospiraceae_NK4A136_group	ZNF639
120525	ENSG00000121864	rs1061751	0.563563099	0.216519278	0.943362285	0.853923103	0.097198533	-0.233074825	0.00501748	0.013968654	0.167430044	0.186763259	0.070351926	0.075567957	0.291518292	0.07757843	0.924395586	0.990319722	Bacteria.Firmicutes.Negativicutes.Selenomonadales.Acidaminococcaceae	ZNF639
120526	ENSG00000121864	rs1061751	0.908567362	0.828148131	0.821691593	0.306732812	0.03217102	0.07274874	-0.029486926	0.143911285	0.279034129	0.333781	0.130310098	0.13969212	0.641635306	0.41366925	0.999697332	0.862106491	Bacteria.Firmicutes.Clostridia.Clostridiales.Ruminococcaceae.Ruminococcaceae_UCG_013	ZNF639
120527	ENSG00000121864	rs1061751	0.473744512	0.074904476	0.496837813	0.14819902	0.125792937	-0.339253606	0.06325522	-0.138869889	0.174569009	0.187423483	0.09257141	0.094900564	0.276664309	0.039827232	0.991744893	0.856262504	Bacteria.Firmicutes.Bacilli.Lactobacillales.Carnobacteriaceae	ZNF639
120528	ENSG00000121864	rs1061751	0.240986555	0.041511649	0.225166451	0.104764795	0.249178324	-0.442531785	0.090532597	-0.127937448	0.210573051	0.212797351	0.073931651	0.07776598	0.264814892	0.041813443	0.999858829	0.911858745	Bacteria.Proteobacteria.Betaproteobacteria.Neisseriales.Neisseriaceae.Eikenella	ZNF639
120529	ENSG00000121864	rs1061751	0.645306289	0.283687975	0.960221255	0.475055659	0.073787274	-0.198824846	-0.003892527	0.058032559	0.15955889	0.183925384	0.077743855	0.080774871	0.252471064	0.075156582	0.998525812	0.997174658	Bacteria.Proteobacteria.Deltaproteobacteria.Desulfovibrionales.Desulfovibrionaceae	ZNF639
120530	ENSG00000121864	rs1061751	0.620434085	0.247558997	0.956121863	0.775163613	0.089118751	-0.224628456	-0.003901526	0.02163174	0.179091441	0.192518699	0.070636955	0.075419616	0.285456227	0.101046984	0.821444133	0.996121245	Bacteria.Firmicutes.Negativicutes.Selenomonadales.Acidaminococcaceae.Phascolarctobacterium	ZNF639
120531	ENSG00000121864	rs1061751	0.626537325	0.341991016	0.916570028	0.55083011	0.07852755	-0.188065175	0.007084812	-0.047915727	0.160611191	0.196465231	0.067369576	0.07990735	0.222826512	0.110147265	0.956701287	0.987424055	Bacteria.Proteobacteria.Gammaproteobacteria.Pasteurellales.Pasteurellaceae	ZNF639
120532	ENSG00000121864	rs1061751	0.966811187	0.213954932	0.117974942	0.889375925	0.00659327	-0.220145614	0.110997315	-0.011009155	0.157852234	0.17540811	0.070059976	0.078839343	0.362908589	0.061026837	0.902579082	0.977793214	Bacteria.Bacteroidetes.Bacteroidia.Bacteroidales.Porphyromonadaceae	ZNF639
120533	ENSG00000121864	rs1061751	0.524259336	0.25230526	0.397804742	0.170287504	0.099218242	-0.208563864	-0.069025774	0.120268461	0.154967467	0.180569549	0.081096019	0.086733399	0.20414003	0.079443342	0.984086407	0.997201293	Bacteria.Firmicutes.Clostridia.Clostridiales.Lachnospiraceae.Coprococcus_1	ZNF639
120534	ENSG00000121864	rs1061751	0.442428258	0.373740153	0.575140904	0.957697749	0.16254375	-0.227693342	-0.045582203	-0.004934628	0.210324623	0.254218925	0.080914034	0.092672811	0.303310597	0.1417396	0.707218286	0.978122859	Bacteria.Firmicutes.Clostridia.Clostridiales.Lachnospiraceae.Lachnoclostridium	ZNF639
120535	ENSG00000121864	rs1061751	0.743738517	0.214053905	0.442519805	0.585151233	-0.092060379	-0.388570894	0.04897043	0.037458888	0.280413599	0.309674075	0.063378404	0.068279374	0.635880044	0.239359045	0.960907055	0.914545379	Bacteria.Firmicutes.Clostridia.Clostridiales.Ruminococcaceae.Faecalibacterium	ZNF639
120536	ENSG00000121864	rs1061751	0.247612342	0.361666745	0.122150586	0.744356113	0.198055984	-0.194924548	0.187445057	-0.036956389	0.16976401	0.212182145	0.119679125	0.112850298	0.200785007	0.121640865	0.999672451	0.998587032	Bacteria.Firmicutes.Clostridia.Clostridiales.Ruminococcaceae.Butyricicoccus	ZNF639
120537	ENSG00000121864	rs1061751	0.175322205	0.044174237	0.051474355	0.021129096	0.230080183	-0.368832813	-0.15269291	0.195325171	0.16791076	0.179719029	0.076959675	0.082659543	0.112794022	0.022708602	0.999694213	0.709432506	Bacteria.Firmicutes.Clostridia.Clostridiales.Lachnospiraceaencultured	ZNF639
120538	ENSG00000121864	rs1061751	0.592003102	0.172109069	0.669513918	0.526904367	0.08490919	-0.248236613	0.046581416	-0.071519395	0.157648127	0.179794031	0.108641604	0.112423171	0.229325971	0.050132718	0.999276643	0.988728768	Bacteria.Firmicutes.Clostridia.Clostridiales.Ruminococcaceae.Ruminiclostridium_5	ZNF639
120539	ENSG00000121864	rs1061751	0.245194106	0.212354407	0.313999142	0.439129016	0.403037127	-0.545785661	-0.091136462	0.085039691	0.343681664	0.433335853	0.089813929	0.109242471	0.605299758	0.27686711	0.998803525	0.997226571	Bacteria.Firmicutes.Clostridia.Clostridiales.Lachnospiraceae.Eubacterium_rectale_group	ZNF639
120540	ENSG00000121864	rs1061751	0.829343889	0.194336444	0.681218627	0.085816236	-0.091619174	0.780734228	0.043011396	-0.235668758	0.423354111	0.595344361	0.104231319	0.135100143	0.841953837	0.406607105	0.999330493	0.996754281	Bacteria.Proteobacteria	ZNF639
120541	ENSG00000121864	rs1061751	0.733248593	0.739496347	0.935317266	0.517160143	0.068492579	-0.093239388	-0.006288996	0.066216299	0.20011007	0.279206119	0.077192502	0.10167062	0.49328438	0.279145716	0.996596763	0.999791394	Bacteria.Firmicutes.Clostridia.Clostridiales.Ruminococcaceae.Ruminococcaceae_UCG_005	ZNF639
120542	ENSG00000121864	rs1061751	0.281653349	0.161400734	0.362906862	0.624862744	0.259643565	-0.331403012	0.094456471	-0.051382937	0.239164297	0.233957232	0.103086849	0.104583727	0.370588361	0.136993911	0.99991226	0.988194298	Bacteria.Actinobacteria.Coriobacteriia.Coriobacteriales.Coriobacteriaceae.Collinsella	ZNF639
120543	ENSG00000121864	rs1061751	0.466938719	0.563569274	0.620230856	0.263781517	0.196324319	0.259717778	-0.049339902	-0.179451294	0.268286659	0.447385862	0.099094851	0.159194072	0.594821853	0.443411329	0.909309097	0.857776257	Bacteria.Firmicutes.Negativicutes.Selenomonadales	ZNF639
120544	ENSG00000121864	rs1061751	0.26204617	0.196162872	0.250113304	0.529032691	0.218269825	-0.338960096	0.085330276	-0.058368	0.192921096	0.259544916	0.07353256	0.092226096	0.201929037	0.101830157	0.973414458	0.998439902	Bacteria.Verrucomicrobia.Verrucomicrobiae.Verrucomicrobiales.Verrucomicrobiaceae.Akkermansia	ZNF639
120545	ENSG00000121864	rs1061751	0.217912475	0.872316352	0.263440399	0.997544473	0.710984373	-0.198596887	-0.111615286	0.000622749	0.571462226	1.230827187	0.098944284	0.201575412	0.997454612	0.887708229	0.997650199	0.999159905	Bacteria.Firmicutes.Clostridia.Clostridiales	ZNF639
120546	ENSG00000121864	rs1061751	0.361619343	0.135429558	0.388098702	0.959469013	0.155187227	-0.276538936	0.070835992	-0.004342397	0.168909904	0.182919334	0.081523718	0.085117894	0.182094307	0.039222287	0.48475584	0.999289972	Bacteria.Firmicutes.Clostridia.Clostridiales.Lachnospiraceae.Lachnospira	ZNF639
120547	ENSG00000121864	rs1061751	0.177772563	0.247737117	0.102034835	0.376466059	0.248982196	-0.365040316	0.138680656	-0.098943747	0.182752045	0.312978338	0.083618063	0.111106651	0.192517158	0.139500708	0.581894758	0.910884448	Bacteria.Bacteroidetes.Bacteroidia.Bacteroidales.Porphyromonadaceae.Odoribacter	ZNF639
120548	ENSG00000121864	rs1061751	0.425248115	0.115063215	0.612128173	0.34075771	0.17311032	-0.469807103	-0.051268775	0.129103739	0.21574181	0.29413717	0.100625912	0.134523732	0.337944065	0.112577706	0.921095226	0.798722545	Bacteria.Firmicutes.Erysipelotrichia.Erysipelotrichales	ZNF639
120549	ENSG00000121864	rs1061751	0.201139219	0.887075325	0.212886398	0.632261581	0.280607578	-0.041851384	-0.097569511	-0.043736422	0.217289742	0.293561543	0.07755823	0.090962857	0.316969936	0.380906236	0.9994853	0.999502343	Bacteria.Firmicutes.Clostridia.Clostridiales.Lachnospiraceae.Ruminococcus_gnavus_group	ZNF639
120550	ENSG00000121864	rs1061751	0.877985993	0.807101834	0.606147537	0.093617308	0.026531318	0.057305207	0.031277198	-0.115635444	0.172137681	0.233742346	0.060369026	0.067958538	0.470719857	0.288269583	0.997282517	0.999171204	Bacteria.Proteobacteria.Gammaproteobacteria.Enterobacteriales.Enterobacteriaceae	ZNF639
120551	ENSG00000121864	rs1061751	0.225134136	0.008737214	0.303871036	0.018458396	0.262563861	-0.677167643	-0.104548931	0.298985172	0.214402462	0.250440458	0.100880188	0.123694426	0.210828173	0.014187936	0.890411299	0.720027234	Bacteria.Firmicutes.Clostridia.Clostridiales.Lachnospiraceae.Blautia	ZNF639
120552	ENSG00000121864	rs1061751	0.528993084	0.654953789	0.725491035	0.497763995	0.127027869	-0.113421001	-0.033515788	-0.082968314	0.200694812	0.252630503	0.095039524	0.121683375	0.399483501	0.241635467	0.99152666	0.973447285	Bacteria.Firmicutes.Bacilli.Lactobacillales	ZNF639
120553	ENSG00000121864	rs1061751	0.987287475	0.255305539	0.599023981	0.631378448	0.004059168	-0.317777857	-0.047626835	-0.045578112	0.253779257	0.276886124	0.09013472	0.094547476	0.516476333	0.128086795	0.99714486	0.996602117	Bacteria.Firmicutes.Clostridia.Clostridiales.Clostridiaceae_1.Clostridium_sensu_stricto_1	ZNF639
120554	ENSG00000121864	rs1061751	0.649739213	0.964898278	0.29686576	0.334189329	-0.111192561	0.014519732	-0.108370581	0.123969026	0.243715816	0.328667331	0.103050629	0.127416751	0.568554194	0.4659086	0.948905015	0.966332496	Bacteria.Firmicutes.Clostridia.Clostridiales.Ruminococcaceae.Ruminococcaceae_NK4A214_group	ZNF639
120555	ENSG00000121864	rs1061751	0.61558561	0.202834159	0.808287996	0.673721608	0.0824766	-0.232877897	-0.015052564	0.028920272	0.163467729	0.181017522	0.061785615	0.068376143	0.256499359	0.069092145	0.922225994	0.893643805	Bacteria.Proteobacteria.Betaproteobacteria.Burkholderiales.Alcaligenaceae.Parasutterella	ZNF639
120556	ENSG00000121864	rs1061751	0.437849949	0.093820137	0.555050912	0.317241345	0.136845878	-0.368238073	0.046415525	-0.109271341	0.17530034	0.216548896	0.078235109	0.108415201	0.27850431	0.049274482	0.928443578	0.899651207	Bacteria.Proteobacteria.Gammaproteobacteria.Pseudomonadales.Pseudomonadaceae.Pseudomonas	ZNF639
120557	ENSG00000121864	rs1061751	0.230408228	0.236217343	0.289526862	0.480979162	0.491099097	-0.484746448	-0.084976697	0.053435886	0.405644592	0.405460362	0.079575492	0.075388553	0.783092409	0.443480052	0.999973618	0.989705988	Bacteria.Bacteroidetes.Bacteroidia.Bacteroidales.Bacteroidaceae.Bacteroides	ZNF639
120558	ENSG00000121864	rs1061751	0.499390603	0.337111811	0.284293987	0.031259133	0.105457679	-0.1720049	0.076373259	-0.162577423	0.155255858	0.177868648	0.070739791	0.073849666	0.212509668	0.095669538	0.845930682	0.610651802	Bacteria.Fusobacteria.Fusobacteriia.Fusobacteriales.Fusobacteriaceae.Fusobacterium	ZNF639
120559	ENSG00000121864	rs1061751	0.378199943	0.345653529	0.504490249	0.80959817	0.191217772	-0.274509433	0.052204587	-0.023444104	0.21551026	0.288970729	0.077781431	0.096905586	0.378336347	0.234605952	0.998896274	0.997147204	Bacteria.Proteobacteria.Deltaproteobacteria.Desulfovibrionales.Desulfovibrionaceae.Desulfovibrio	ZNF639
120560	ENSG00000121864	rs1061751	0.482981481	0.342160299	0.212789085	0.023351053	0.10867058	-0.169909973	0.088899594	-0.17159882	0.154019854	0.177561808	0.070651282	0.073886999	0.203841922	0.09843407	0.823938752	0.611660714	Bacteria.Fusobacteria.Fusobacteriia.Fusobacteriales	ZNF639
120561	ENSG00000121864	rs1061751	0.562484598	0.245402606	0.556031863	0.601215034	0.090841855	-0.212534026	0.041809576	0.039485723	0.156047487	0.181314954	0.070647166	0.075178925	0.20433131	0.080931796	0.998277807	0.999325446	Bacteria.Bacteroidetes.Bacteroidia.Bacteroidales.Porphyromonadaceae.Parabacteroides	ZNF639
120562	ENSG00000121864	rs1061751	0.618891052	0.295174669	0.927363698	0.747105877	0.078795001	-0.204594607	0.007008399	0.027482652	0.157647377	0.193865217	0.076580765	0.084867339	0.262814619	0.088557362	0.995339941	0.95533137	Bacteria.Proteobacteria.Deltaproteobacteria.Desulfovibrionales.Desulfovibrionaceae.Bilophila	ZNF639
120563	ENSG00000121864	rs1061751	0.643098984	0.189299105	0.880891028	0.46831607	0.133603849	-0.477181999	0.016693764	-0.0964978	0.286985171	0.359716211	0.110973459	0.132279213	0.6473377	0.257840646	0.882579281	0.919745892	Bacteria.Firmicutes.Clostridia.Clostridiales.Ruminococcaceae.Anaerotruncus	ZNF639
120564	ENSG00000121864	rs1061751	0.42320171	0.102708477	0.609354681	0.203666311	0.130856016	-0.306902204	-0.04231128	0.123666251	0.162359368	0.185418977	0.082400579	0.09630601	0.177432147	0.039643083	0.749186711	0.926706098	Bacteria.Firmicutes.Clostridia.Clostridiales.Lachnospiraceae.Dorea	ZNF639
120565	ENSG00000121864	rs1061751	0.843034735	0.27972744	0.573217471	0.050104954	-0.049084784	0.366714106	0.041714999	-0.176992558	0.246897406	0.336427791	0.073677286	0.088664904	0.63853487	0.189447196	0.996566686	0.983084471	Bacteria.Proteobacteria.Gammaproteobacteria	ZNF639
120566	ENSG00000121864	rs1061751	0.186217996	0.072117075	0.1260539	0.197276351	0.240524294	-0.450220876	-0.175385536	0.206205171	0.180037277	0.24627186	0.113169231	0.15829154	0.153711504	0.037575414	0.646370456	0.887243776	Bacteria.Actinobacteria	ZNF639
120567	ENSG00000121864	rs1061751	0.263633522	0.975511166	0.313362179	0.851642071	0.711160431	0.040151397	-0.107766468	-0.039373428	0.630684239	1.302964377	0.106061808	0.209689916	0.999435429	0.999772384	0.999968393	0.999515331	Bacteria.Firmicutes	ZNF639
120568	ENSG00000121864	rs1061751	0.745280331	0.222687977	0.814959945	0.836661061	0.061323056	-0.242063043	-0.016676373	-0.01779353	0.187961098	0.19660898	0.070968156	0.085961269	0.372929791	0.079609955	0.964058101	0.979585985	Bacteria.Firmicutes.Erysipelotrichia.Erysipelotrichales.Erysipelotrichaceae.Erysipelatoclostridium	ZNF639
120569	ENSG00000121864	rs1061751	0.564443381	0.17565001	0.809809753	0.662244044	0.11978705	-0.287937509	0.032863	-0.061734397	0.206807842	0.210296473	0.135992488	0.140681343	0.351164283	0.079647493	0.999739884	0.90219363	Bacteria.Actinobacteria.Coriobacteriia.Coriobacteriales.Coriobacteriaceae	ZNF639
120570	ENSG00000121864	rs1061751	0.669437169	0.05528549	0.986168033	0.199287731	0.082010451	-0.41152924	-0.001490454	0.113891943	0.191225292	0.210857262	0.085641093	0.087825977	0.433529635	0.043577248	0.969169602	0.997216401	Bacteria.Firmicutes.Clostridia.Clostridiales.Ruminococcaceae.Subdoligranulum	ZNF639
120571	ENSG00000121864	rs1061751	0.185003355	0.037965991	0.218144472	0.107620681	0.356639123	-0.545877554	0.114394257	-0.145131388	0.266205294	0.257680018	0.091992662	0.088955719	0.255636294	0.052838289	0.981446852	0.925873833	Bacteria.Proteobacteria.Gammaproteobacteria.Enterobacteriales.Enterobacteriaceae.Citrobacter	ZNF639
120572	ENSG00000121864	rs1061751	0.542166294	0.144097931	0.322306099	0.568778272	0.093100548	-0.2575432	-0.058453855	-0.039432106	0.151933851	0.174189612	0.058610755	0.068844886	0.228731811	0.047748706	0.719712511	0.846116034	Bacteria.Firmicutes.Negativicutes.Selenomonadales.Veillonellaceae.Dialister	ZNF639
120573	ENSG00000121864	rs1061751	0.605547447	0.186817431	0.685866278	0.804401648	0.081906976	-0.241538019	-0.031301255	0.020561842	0.157827466	0.181045623	0.077042222	0.08268794	0.239168538	0.062055298	0.99935717	0.960853802	Bacteria.Firmicutes.Erysipelotrichia.Erysipelotrichales.Erysipelotrichaceae.Erysipelotrichaceae_UCG_003	ZNF639
120574	ENSG00000121864	rs1061751	0.327266881	0.525965767	0.393471193	0.939650395	0.237551035	-0.204649512	0.079700271	0.009027882	0.240662011	0.320962249	0.09277746	0.118783702	0.372000896	0.287614667	0.981084248	0.998600531	Bacteria.Firmicutes.Clostridia.Clostridiales.Ruminococcaceae.Ruminiclostridium_6	ZNF639
120575	ENSG00000121864	rs1061751	0.508440497	0.592695731	0.688699494	0.463988735	0.126583678	-0.12668181	-0.038395469	-0.093061283	0.190368213	0.235647485	0.095412784	0.12633124	0.363585082	0.206502045	0.976314705	0.980405449	Bacteria.Firmicutes.Bacilli.Lactobacillales.Streptococcaceae.Streptococcus	ZNF639
120576	ENSG00000121864	rs1061751	0.937526807	0.297758613	0.564636434	0.79021175	-0.01961696	-0.311152862	-0.053014801	-0.028624939	0.24931761	0.296430221	0.091573569	0.10715574	0.62057389	0.21484536	0.961249848	0.997513341	Bacteria.Firmicutes.Clostridia.Clostridiales.Lachnospiraceae.Eubacterium_xylanophilum_group	ZNF639
120577	ENSG00000121864	rs1061751	0.936680796	0.359632007	0.218798363	0.650635166	-0.013928583	-0.171328468	-0.110335112	0.041909985	0.17465219	0.185703451	0.088855981	0.092112634	0.397130261	0.093521827	0.508088454	0.877807854	Bacteria.Firmicutes.Clostridia.Clostridiales.Peptostreptococcaceae	ZNF639
120578	ENSG00000121864	rs1061751	0.690405078	0.930566164	0.96293116	0.43142112	0.071131178	-0.026169281	0.003469904	0.087573047	0.177789762	0.29917712	0.074373504	0.110615325	0.428710386	0.316033795	0.645961766	0.934137909	Bacteria.Firmicutes.Clostridia.Clostridiales.Christensenellaceae	ZNF639
120579	ENSG00000121864	rs1061751	0.829075111	0.148914414	0.173781328	0.784550352	-0.039602045	-0.352853104	0.098981374	0.023491617	0.182700868	0.241564078	0.071974359	0.085571265	0.469130702	0.082057794	0.642911228	0.996359602	Bacteria.Proteobacteria.Betaproteobacteria	ZNF639
120580	ENSG00000121864	rs1061751	0.501585927	0.196645028	0.702008403	0.880401773	0.111382515	-0.251682003	0.030365176	-0.016208644	0.164823879	0.192925731	0.079013663	0.107304392	0.204111374	0.052662446	0.990263512	0.942421813	Bacteria.Proteobacteria.Gammaproteobacteria.Pseudomonadales	ZNF639
120581	ENSG00000121864	rs1061751	0.239729595	0.044016645	0.313455126	0.127575187	0.223211055	-0.544339551	-0.075157403	0.142403616	0.188119962	0.265033565	0.073982877	0.092262848	0.233239599	0.037872848	0.452114524	0.888803978	Bacteria.Firmicutes.Clostridia.Clostridiales.Lachnospiraceae.Anaerostipes	ZNF639
120582	ENSG00000121864	rs1061751	0.539680469	0.184752004	0.973446385	0.63853677	0.096164714	-0.238933313	0.003430488	0.047225401	0.155970518	0.178243005	0.102664415	0.100062549	0.224873125	0.064859531	0.999670759	0.996530704	Bacteria.Firmicutes.Clostridia.Clostridiales.Ruminococcaceae.Flavonifractor	ZNF639
120583	ENSG00000121864	rs1061751	0.223694909	0.276475804	0.252165924	0.583033873	0.280218651	-0.348547211	0.106030156	-0.062649977	0.22810123	0.317585416	0.091771107	0.113554471	0.266446885	0.186422746	0.997329664	0.92426646	Bacteria.Firmicutes.Negativicutes.Selenomonadales.Veillonellaceae.Megasphaera	ZNF639
120584	ENSG00000121864	rs1061751	0.222367101	0.039596638	0.090055359	0.057231757	0.199466333	-0.406492152	0.114635053	-0.148738909	0.16189733	0.193549721	0.066619614	0.076832124	0.118410946	0.019986245	0.968802863	0.875717679	Bacteria.Bacteroidetes.Bacteroidia.Bacteroidales.Prevotellaceae	ZNF639
120585	ENSG00000121864	rs1061751	0.769156684	0.339902186	0.180676007	0.822814678	-0.053442974	-0.179488613	-0.109213798	0.019079289	0.181342548	0.186690456	0.080707156	0.084859909	0.37072263	0.08010615	0.391118401	0.994312685	Bacteria.Firmicutes.Clostridia.Clostridiales.Peptostreptococcaceae.Intestinibacter	ZNF639
120586	ENSG00000121864	rs1061751	0.987232355	0.208167891	0.438103165	0.731129013	-0.003284185	-0.361151357	-0.091806399	-0.051674945	0.204440824	0.284090115	0.117669842	0.149736476	0.559672632	0.126796966	0.998820086	0.961415255	Bacteria.Firmicutes.Clostridia.Clostridiales.Family_XIII	ZNF639
120587	ENSG00000121864	rs1061751	0.30802638	0.12871808	0.147141635	0.865622648	0.166232722	-0.279556126	0.089813939	-0.010699468	0.161794713	0.181676695	0.061214195	0.06297801	0.151795189	0.044401551	0.629884996	0.996510265	Bacteria.Proteobacteria.Betaproteobacteria.Burkholderiales.Alcaligenaceae.Sutterella	ZNF639
120588	ENSG00000121864	rs1061751	0.547086173	0.408802745	0.107113369	0.831602338	-0.117490763	-0.254938651	0.143220177	-0.030637165	0.19410281	0.30664516	0.087655088	0.143497085	0.402064514	0.233704462	0.99759175	0.986746924	Bacteria.Firmicutes.Clostridia.Clostridiales.Lachnospiraceae.Lachnospiraceae_UCG_008	ZNF639
120589	ENSG00000121864	rs1061751	0.759458962	0.440233127	0.393903042	0.275126813	0.049113254	-0.152958643	-0.064603041	0.092431827	0.159726832	0.196968613	0.075272158	0.083982558	0.2849542	0.123348826	0.911615867	0.897827672	Bacteria.Firmicutes.Clostridia.Clostridiales.Ruminococcaceae.Ruminococcaceae_UCG_002	ZNF639
120590	ENSG00000121864	rs1061751	0.777727141	0.300486166	0.873065085	0.895217092	0.063683213	-0.270878485	-0.013812068	-0.012895738	0.224665932	0.259534443	0.086111279	0.097530901	0.544132611	0.160179272	0.999985325	0.999758873	Bacteria.Firmicutes.Clostridia.Clostridiales.Ruminococcaceae.Ruminococcaceae_UCG_014	ZNF639
120591	ENSG00000121864	rs1061751	0.669424513	0.720188731	0.002953999	0.001161594	-0.065058041	-0.061651359	-0.238438259	0.308612466	0.15169086	0.171365374	0.077190541	0.090809481	0.293180022	0.166161551	0.477892566	0.60944496	Bacteria.Actinobacteria.Actinobacteria.Bifidobacteriales.Bifidobacteriaceae.Bifidobacterium	ZNF639
120592	ENSG00000121864	rs1061751	0.945468402	0.066923871	0.091749393	0.738115517	0.010739781	-0.363725936	0.108881503	0.023366236	0.156412183	0.195194288	0.063616051	0.069587186	0.412004538	0.039192795	0.578533489	0.935568656	Bacteria.Proteobacteria.Betaproteobacteria.Burkholderiales.Alcaligenaceae	ZNF639
120593	ENSG00000121864	rs1061751	0.508133902	0.067185271	0.541706688	0.124542009	0.115724602	-0.347982745	0.05643169	-0.146346011	0.173911131	0.18692913	0.091987732	0.094047108	0.285046121	0.038284176	0.952108851	0.823043084	Bacteria.Firmicutes.Bacilli.Lactobacillales.Carnobacteriaceae.Granulicatella	ZNF639
120594	ENSG00000121864	rs1061751	0.323414037	0.074923964	0.329470857	0.221517053	0.170537104	-0.373998422	-0.095749468	0.13974334	0.171389807	0.206632729	0.097449709	0.113212209	0.174087155	0.036523931	0.92078388	0.879545817	Bacteria.Firmicutes.Clostridia.Clostridiales.Lachnospiraceae.Fusicatenibacter	ZNF639
120595	ENSG00000121864	rs1061751	0.964194367	0.193143339	0.31072673	0.447978109	0.007503402	-0.236453466	0.064562405	0.049478327	0.16650504	0.179817827	0.063193287	0.064811849	0.410001269	0.082911335	0.670493605	0.829471463	Bacteria.Firmicutes.Clostridia.Clostridiales.Lachnospiraceae.Roseburia	ZNF639
120596	ENSG00000121864	rs1061751	0.644416111	0.222510904	0.904400698	0.553273568	0.073454853	-0.220754437	0.008380501	0.048916812	0.158412359	0.179232237	0.069505255	0.082081097	0.231067197	0.066077926	0.999305472	0.876400804	Bacteria.Bacteroidetes.Bacteroidia.Bacteroidales.Rikenellaceae.Alistipes	ZNF639
120597	ENSG00000121864	rs1061751	0.485174906	0.129833267	0.686712448	0.484357489	0.114110236	-0.303195542	-0.034437619	0.065255234	0.162546286	0.197624216	0.085003926	0.092779464	0.197169825	0.046832098	0.997117901	0.950206352	Bacteria.Firmicutes.Clostridia.Clostridiales.Lachnospiraceae.Eubacterium_hallii_group	ZNF639
120598	ENSG00000121864	rs1061751	0.270648999	0.5555411	0.195522265	0.808220804	0.202718666	-0.149030782	0.102457178	0.025129132	0.18246037	0.251509358	0.07833863	0.103109599	0.199313527	0.203640532	0.826195585	0.998819627	Bacteria.Firmicutes.Clostridia.Clostridiales.Ruminococcaceae.Ruminococcaceae_UCG_003	ZNF639
120599	ENSG00000121864	rs1061751	0.984979854	0.431883733	0.598024728	0.902863869	-0.004563268	-0.212850768	-0.051642413	0.01312937	0.241460086	0.269127689	0.09746704	0.107159521	0.529018211	0.22571663	0.859031936	0.99780419	Bacteria.Firmicutes.Clostridia.Clostridiales.Ruminococcaceae.Ruminococcus_2	ZNF639
120600	ENSG00000121864	rs1061751	0.730098476	0.46548488	0.282001833	0.661238367	-0.074148999	-0.178289171	-0.092313368	0.043063412	0.214004378	0.24284429	0.085094349	0.097822522	0.473689787	0.222779238	0.817554117	0.995071635	Bacteria.Firmicutes.Erysipelotrichia.Erysipelotrichales.Erysipelotrichaceae.Clostridium_innocuum_group	ZNF639
120601	ENSG00000121864	rs1061751	0.688291407	0.687196672	0.002880296	0.001038894	-0.060889554	-0.068956727	-0.244643138	0.312787724	0.151101301	0.170487581	0.078978949	0.09107564	0.287413647	0.174192596	0.519286383	0.548239082	Bacteria.Actinobacteria.Actinobacteria.Bifidobacteriales.Bifidobacteriaceae	ZNF639
120602	ENSG00000121864	rs1061751	0.820135478	0.410276816	0.347357413	0.248061139	0.037459427	-0.158896035	-0.08998982	0.121183355	0.16408518	0.191728934	0.095068134	0.10397216	0.335855641	0.116975496	0.998043854	0.964871975	Bacteria.Firmicutes.Clostridia.Clostridiales.Ruminococcaceaencultured	ZNF639
120603	ENSG00000121864	rs1061751	0.621812446	0.345002034	0.973927151	0.525094843	0.079300791	-0.185248998	0.002213534	-0.050928275	0.159993246	0.194742994	0.067466519	0.079705066	0.23421648	0.111305045	0.942960332	0.989428248	Bacteria.Proteobacteria.Gammaproteobacteria.Pasteurellales.Pasteurellaceae.Haemophilus	ZNF639
120604	ENSG00000121864	rs1061751	0.687815446	0.938235733	0.953984404	0.428006117	0.071786156	-0.023313095	0.004310151	0.088364941	0.177854893	0.299700784	0.074406466	0.110788368	0.430068197	0.323459538	0.643968935	0.92749906	Bacteria.Firmicutes.Clostridia.Clostridiales.Christensenellaceae.Christensenellaceae_R_7_group	ZNF639
120605	ENSG00000121864	rs1061751	0.263224355	0.840819019	0.317917108	0.998449105	0.579650042	-0.20132558	-0.100621985	-0.000358302	0.513611183	0.998384266	0.099974198	0.183626842	0.954184916	0.789109188	0.999826541	0.999832315	Bacteria.Firmicutes.Clostridia.Clostridiales.Lachnospiraceae	ZNF639
120606	ENSG00000121864	rs1061751	0.86128749	0.134692245	0.14380743	0.83165991	-0.030503342	-0.33370069	0.105586767	0.017429593	0.173878029	0.220305755	0.071361128	0.081664357	0.435975801	0.071279165	0.567681695	0.994680072	Bacteria.Proteobacteria.Betaproteobacteria.Burkholderiales	ZNF639
120607	ENSG00000121864	rs1061751	0.600616441	0.049833267	0.757765244	0.156674477	0.122916451	-0.462285767	0.0308891	-0.136876041	0.23364168	0.231300496	0.099732588	0.095522799	0.435391881	0.051280743	0.835238337	0.996502544	Bacteria.Firmicutes.Clostridia.Clostridiales.Family_XI	ZNF639
120608	ENSG00000121864	rs1061751	0.145102771	0.032245492	0.16109332	0.070613612	0.308005431	-0.819318827	0.113764621	-0.226054143	0.208850331	0.374403868	0.080253454	0.122980627	0.231633727	0.054082801	0.999878354	0.935158928	Bacteria.Bacteroidetes.Bacteroidia.Bacteroidales.Porphyromonadaceae.Barnesiella	ZNF639
120609	ENSG00000121864	rs1061751	0.731379187	0.648885022	0.398987737	0.120871192	-0.088003189	0.136586587	-0.098089398	0.212171028	0.255250699	0.29859351	0.115532856	0.134992978	0.541759677	0.269104984	0.815248961	0.942166966	Bacteria.Firmicutes.Clostridia.Clostridiales.Lachnospiraceae.Lachnospiraceae_ND3007_group	ZNF639
120610	ENSG00000121864	rs1061751	0.410553764	0.503849204	0.519308089	0.870858606	0.175425694	-0.244737145	0.065387602	-0.021571158	0.211800084	0.364092688	0.100916643	0.132167217	0.388643861	0.303728387	0.851080075	0.907002455	Bacteria.Firmicutes.Clostridia.Clostridiales.Ruminococcaceae.Ruminiclostridium_9	ZNF639
120611	ENSG00000121864	rs1061751	0.398765691	0.147925654	0.505871738	0.448272337	0.197731314	-0.386313084	0.064537016	-0.084033979	0.232784077	0.263816857	0.096469488	0.110148122	0.428930835	0.13969347	0.997947728	0.9977362	Bacteria.Actinobacteria.Actinobacteria.Micrococcales	ZNF639
120612	ENSG00000121864	rs1061751	0.42503845	0.115442062	0.612332748	0.341930921	0.173104285	-0.468801652	-0.051232076	0.128800732	0.215636134	0.293819619	0.100611848	0.134536835	0.336043784	0.111185149	0.909968105	0.801136786	Bacteria.Firmicutes.Erysipelotrichia.Erysipelotrichales.Erysipelotrichaceae	ZNF639
120613	ENSG00000121864	rs1061751	0.968350358	0.253206722	0.539197619	0.615633631	-0.009614576	-0.287467757	-0.052529943	-0.041712295	0.241387349	0.249360748	0.085097182	0.082684581	0.496939103	0.110731181	0.982255696	0.99999132	Bacteria.Firmicutes.Clostridia.Clostridiales.Clostridiaceae_1	ZNF639
120614	ENSG00000121864	rs1061751	0.860186657	0.965358929	0.646944278	0.101172062	0.030002989	0.009570092	0.027437643	-0.109979807	0.169665115	0.219510287	0.059627625	0.066142205	0.41049792	0.252960401	0.999492402	0.999741582	Bacteria.Proteobacteria.Gammaproteobacteria.Enterobacteriales.Enterobacteriaceae.Escherichia_Shigella	ZNF639
120615	ENSG00000121864	rs1061751	0.433575734	0.225746093	0.576549121	0.67025584	0.223047022	-0.333822284	0.067818698	-0.049266072	0.283063678	0.27295407	0.120832581	0.115178197	0.446904947	0.189833144	0.998891856	0.999590371	Bacteria.Firmicutes.Bacilli.Bacillales.Staphylococcaceae.Staphylococcus	ZNF639
120616	ENSG00000121864	rs1061751	0.273287137	0.549637156	0.346270283	0.646896075	0.236900704	-0.149730209	-0.080786332	-0.045037831	0.214414156	0.248951776	0.085151765	0.097862083	0.310567587	0.241863711	0.761472878	0.902660525	Bacteria.Firmicutes.Negativicutes.Selenomonadales.Veillonellaceae	ZNF639
120617	ENSG00000121864	rs1061751	0.570203821	0.069884312	0.708768223	0.13189568	0.244103184	-1.280240303	-0.033648943	0.211919432	0.427762654	0.694637137	0.089693974	0.138885063	0.912047486	0.36157359	0.999135888	0.954809854	Bacteria.Firmicutes.Clostridia.Clostridiales.Ruminococcaceae	ZNF639
120618	ENSG00000121864	rs1061751	0.43634154	0.732482131	0.098435708	0.134436945	-0.168362338	0.100427551	-0.136029246	0.16307068	0.214961332	0.292537478	0.081136787	0.107585854	0.358463218	0.338042247	0.534178676	0.957620352	Bacteria.Firmicutes.Clostridia.Clostridiales.Ruminococcaceae.Ruminococcus_1	ZNF639
120619	ENSG00000121864	rs1061751	0.223483084	0.056433841	0.060001376	0.091153902	0.19854171	-0.362765493	-0.199130494	0.21191961	0.161540485	0.186769498	0.104029158	0.123585657	0.122383237	0.024576013	0.578427542	0.861844671	Bacteria.Actinobacteria.Actinobacteria	ZNF639
120620	ENSG00000121864	rs1061751	0.516674931	0.590635442	0.709858443	0.474571815	0.126046764	-0.128440205	-0.0361548	-0.091047768	0.193311592	0.237591056	0.096753357	0.126589081	0.387181882	0.207901054	0.988415778	0.976249604	Bacteria.Firmicutes.Bacilli.Lactobacillales.Streptococcaceae	ZNF639
120621	ENSG00000121864	rs1061751	0.406842614	0.440216947	0.521507869	0.898928665	0.168076072	-0.245253443	0.044647893	-0.012678153	0.201317296	0.315807673	0.069273328	0.099426956	0.343514258	0.218691516	0.838940993	0.992983476	Bacteria.Bacteroidetes.Bacteroidia.Bacteroidales.Prevotellaceae.Prevotella_9	ZNF639
120622	ENSG00000121864	rs1061751	0.656560572	0.478958955	0.784242116	0.249237742	0.070744592	-0.137948304	0.021645229	-0.105144358	0.158363747	0.19372389	0.078729997	0.090438047	0.327899142	0.126764186	0.982513421	0.917260592	Bacteria.Firmicutes.Negativicutes.Selenomonadales.Veillonellaceae.Veillonella	ZNF639
120623	ENSG00000121864	rs1061751	0.824330703	0.42558365	0.626512078	0.56682487	0.041447014	-0.173424215	-0.040618966	0.054668411	0.185964226	0.216290505	0.083071254	0.094964565	0.417221069	0.145606497	0.835304363	0.981481548	Bacteria.Firmicutes.Clostridia.Clostridiales.Lachnospiraceae.Eubacterium_eligens_group	ZNF639
120624	ENSG00000121864	rs1061751	0.887429986	0.95630287	0.771492018	0.245498416	0.03193975	0.015478972	0.028849331	-0.146430927	0.224748278	0.281408126	0.098921662	0.124947345	0.549090889	0.368591047	0.970737021	0.933837527	Bacteria.Firmicutes.Bacilli	ZNF639
120625	ENSG00000121864	rs1061751	0.266079811	0.389497612	0.330705271	0.597416404	0.500179644	-0.502866246	-0.082782236	0.054519793	0.445877327	0.580457905	0.084469131	0.102726542	0.919593891	0.580227556	0.997675757	0.942693919	Bacteria.Bacteroidetes	ZNF639
120626	ENSG00000121864	rs1061751	0.764619686	0.599301215	0.361415761	0.561648905	-0.070535847	-0.133954436	-0.069926146	0.046376247	0.234589304	0.253704295	0.076077004	0.079494266	0.473472218	0.243172462	0.868182661	0.998607976	Bacteria.Firmicutes.Clostridia.Clostridiales.Lachnospiraceae.Tyzzerella_4	ZNF639
120627	ENSG00000121864	rs1061751	0.913759557	0.414907991	0.598111697	0.815584445	-0.028929938	-0.195062005	-0.051444984	0.022906191	0.266095973	0.237724233	0.097117543	0.097816167	0.59516341	0.25979422	0.997594253	0.968948848	Bacteria.Firmicutes.Erysipelotrichia.Erysipelotrichales.Erysipelotrichaceae.Faecalitalea	ZNF639
120628	ENSG00000121864	rs1061751	0.266602112	0.388711273	0.331341496	0.596493446	0.499602275	-0.503668369	-0.0826744	0.054655837	0.445854052	0.580415064	0.084470978	0.102723555	0.919841614	0.582584617	0.997187614	0.939136997	Bacteria.Bacteroidetes.Bacteroidia.Bacteroidales	ZNF639
120629	ENSG00000121864	rs1061751	0.644717319	0.22233167	0.904644769	0.551589979	0.073423385	-0.220836649	0.008327319	0.049006468	0.158488923	0.179228706	0.069241828	0.081882901	0.229930332	0.064798606	0.999052585	0.890158219	Bacteria.Bacteroidetes.Bacteroidia.Bacteroidales.Rikenellaceae	ZNF639
120630	ENSG00000121864	rs1061751	0.892233457	0.171040218	0.633427055	0.503404391	0.029635725	-0.481871381	-0.04912285	-0.101127422	0.217893162	0.348129909	0.102516896	0.150288824	0.60522555	0.144353779	0.99792254	0.986607256	Bacteria.Firmicutes.Clostridia.Clostridiales.Family_XIII.Family_XIII_AD3011_group	ZNF639
120631	ENSG00000121864	rs1061751	0.282387796	0.563382659	0.080025125	0.132528242	-0.273552131	0.20584985	-0.174389169	0.191775254	0.252364143	0.354423764	0.098063034	0.125892574	0.39067169	0.312207207	0.96356697	0.892135646	Bacteria.Firmicutes.Clostridia.Clostridiales.Ruminococcaceae.Eubacterium_coprostanoligenes_group	ZNF639
120632	ENSG00000121864	rs1061751	0.21017255	0.154068772	0.167858348	0.385662802	0.235307969	-0.364644587	0.091967117	-0.073229724	0.185925373	0.25285255	0.065941018	0.083844852	0.202047029	0.111475615	0.514091851	0.873346054	Bacteria.Firmicutes.Clostridia.Clostridiales.Lachnospiraceae.Lachnospiraceae_UCG_010	ZNF639
120633	ENSG00000121864	rs1061751	0.421805922	0.050200921	0.599601522	0.175575357	0.135199716	-0.511757805	0.043328819	-0.151198735	0.167242372	0.256476889	0.082130714	0.110409326	0.252998562	0.033326119	0.981744939	0.998719086	Bacteria.Firmicutes.Bacilli.Bacillales.Family_XI.Gemella	ZNF639
120634	ENSG00000121864	rs1061751	0.190494493	0.14520596	0.131101485	0.362617267	0.247498658	-0.375509788	0.113383049	-0.084442922	0.187083936	0.254689659	0.07415206	0.092102423	0.175691952	0.080958905	0.947613107	0.99789802	Bacteria.Verrucomicrobia	ZNF639
120635	ENSG00000121864	rs1061751	0.560934785	0.187065286	0.813121736	0.725682754	0.1205341	-0.279626937	0.033086943	-0.050493709	0.20623196	0.209714781	0.139393843	0.143287593	0.347196508	0.080994133	0.999005033	0.934726639	Bacteria.Actinobacteria.Coriobacteriia.Coriobacteriales	ZNF639
120636	ENSG00000121898	rs3862127	0.185360122	0.758123752	0.587039534	0.715269651	0.219627994	-0.065133407	0.05380686	0.051158561	0.164071359	0.210620241	0.098574953	0.139631602	0.121687544	0.188369085	0.900486803	0.997132292	Bacteria.Firmicutes.Bacilli.Bacillales	CPXM2
120637	ENSG00000121898	rs3862127	0.209863914	0.70943972	0.724697023	0.806731929	0.216997032	-0.083535096	-0.029676641	-0.024679336	0.171339785	0.223209299	0.0838998	0.100467967	0.125683489	0.192597272	0.999694213	0.908553199	Bacteria.Firmicutes.Clostridia.Clostridiales.Lachnospiraceaencultured	CPXM2
120638	ENSG00000121898	rs3862127	0.356058904	0.346350878	0.826850876	0.458910294	0.252978078	-0.267271678	0.025607052	-0.090712763	0.272159905	0.281761585	0.116594018	0.121749368	0.281411386	0.176482584	0.829177247	0.915649999	Bacteria.Bacteroidetes.Bacteroidia.Bacteroidales.Porphyromonadaceae.Odoribacter	CPXM2
120639	ENSG00000121898	rs3862127	0.188387182	0.322713839	0.544328214	0.48800405	0.310248045	-0.274183887	0.056164018	-0.076855551	0.233387366	0.275153358	0.092150085	0.11019394	0.242174272	0.155402637	0.996596763	0.999791394	Bacteria.Firmicutes.Clostridia.Clostridiales.Ruminococcaceae.Ruminococcaceae_UCG_005	CPXM2
120640	ENSG00000121898	rs3862127	0.239562855	0.161723843	0.543108791	0.202767234	0.388919894	-0.525284075	0.07774809	-0.197551243	0.32766013	0.371119726	0.127177166	0.153534839	0.380290028	0.157924555	0.99032513	0.84258599	Bacteria.Firmicutes.Clostridia.Clostridiales.Ruminococcaceae.Ruminococcaceae_UCG_013	CPXM2
120641	ENSG00000121898	rs3862127	0.100203516	0.707823482	0.292493692	0.967798411	0.364549466	-0.103406214	0.08551613	0.004007771	0.218605319	0.27470263	0.080578895	0.098895075	0.166266485	0.285262451	0.999858829	0.960043335	Bacteria.Proteobacteria.Betaproteobacteria.Neisseriales.Neisseriaceae.Eikenella	CPXM2
120642	ENSG00000121898	rs3862127	0.193013855	0.421402477	0.79120746	0.658231638	0.218989512	-0.165751541	-0.016669425	0.034320519	0.166487794	0.20485606	0.062705844	0.077229393	0.119129029	0.097391038	0.823245704	0.92250092	Bacteria.Firmicutes.Clostridia.Clostridiales.Lachnospiraceae.Lachnospiraceae_NK4A136_group	CPXM2
120643	ENSG00000121898	rs3862127	0.328889781	0.218183138	0.764030375	0.307477005	0.289560725	-0.668908498	-0.024813992	0.142123153	0.294346046	0.537963227	0.082314262	0.138170538	0.660366327	0.279600948	0.998803525	0.997226571	Bacteria.Firmicutes.Clostridia.Clostridiales.Lachnospiraceae.Eubacterium_rectale_group	CPXM2
120644	ENSG00000121898	rs3862127	0.116312554	0.222826021	0.420452587	0.157575795	0.28466564	-0.26068349	0.054227483	-0.113007633	0.17884795	0.211796839	0.066883363	0.079039731	0.088000545	0.074232647	0.901109924	0.792456577	Bacteria.Proteobacteria.Betaproteobacteria.Burkholderiales.Alcaligenaceae.Parasutterella	CPXM2
120645	ENSG00000121898	rs3862127	0.16812699	0.284253488	0.31311596	0.072932541	0.224432977	-0.209168626	-0.078360844	0.176162214	0.161023085	0.193723426	0.077081785	0.096643514	0.103900685	0.080001257	0.997604342	0.990619171	Bacteria.Proteobacteria.Deltaproteobacteria	CPXM2
120646	ENSG00000121898	rs3862127	0.11344532	0.269869799	0.247409024	0.25096473	0.276213173	-0.23726237	-0.088289599	0.104202094	0.17214574	0.21320167	0.075644698	0.089958344	0.091623784	0.073655338	0.947501103	0.97562022	Bacteria.Bacteroidetes.Bacteroidia.Bacteroidales.Porphyromonadaceae	CPXM2
120647	ENSG00000121898	rs3862127	0.025242229	0.024820131	0.072938956	0.021318956	0.543551493	-0.740789069	0.172288133	-0.265134338	0.237302156	0.322435727	0.094520342	0.112373738	0.116489944	0.04784824	0.958034317	0.997513341	Bacteria.Firmicutes.Clostridia.Clostridiales.Lachnospiraceae.Eubacterium_xylanophilum_group	CPXM2
120648	ENSG00000121898	rs3862127	0.187155737	0.323670189	0.822752918	0.302061367	0.235027899	-0.206248492	-0.016254438	0.091742518	0.17630302	0.207390346	0.07227005	0.088189743	0.104857602	0.10509929	0.941079348	0.987424055	Bacteria.Proteobacteria.Gammaproteobacteria.Pasteurellales.Pasteurellaceae	CPXM2
120649	ENSG00000121898	rs3862127	0.502886551	0.165477328	0.852326088	0.199913113	0.192699067	-0.467060415	-0.0189888	-0.151093217	0.286028155	0.332982461	0.101602129	0.116677422	0.38561758	0.133341797	0.997329664	0.92426646	Bacteria.Firmicutes.Negativicutes.Selenomonadales.Veillonellaceae.Megasphaera	CPXM2
120650	ENSG00000121898	rs3862127	0.257525332	0.592026224	0.374766074	0.777877009	0.188651254	-0.105774502	0.060478564	-0.023775606	0.165152323	0.196400358	0.067670188	0.083935341	0.135744567	0.155255555	0.871838555	0.931564744	Bacteria.Fusobacteria.Fusobacteriia.Fusobacteriales	CPXM2
120651	ENSG00000121898	rs3862127	0.130498934	0.0895289	0.315377581	0.115366337	0.357358677	-0.591361769	0.109817843	-0.250507778	0.233339153	0.343091291	0.10853535	0.156971468	0.273079705	0.108325385	0.998891856	0.999590371	Bacteria.Firmicutes.Bacilli.Bacillales.Staphylococcaceae.Staphylococcus	CPXM2
120652	ENSG00000121898	rs3862127	0.287235314	0.911120157	0.423696351	0.064456435	0.175349301	-0.022137919	-0.056437525	0.166671088	0.163418535	0.197551884	0.070099883	0.088609082	0.147528801	0.220846162	0.99935717	0.949725174	Bacteria.Firmicutes.Erysipelotrichia.Erysipelotrichales.Erysipelotrichaceae.Erysipelotrichaceae_UCG_003	CPXM2
120653	ENSG00000121898	rs3862127	0.125810227	0.078606648	0.410419733	0.076309403	0.308728048	-0.480692904	-0.068422691	0.239194866	0.19907928	0.269000368	0.082586308	0.132797265	0.153704695	0.063784608	0.89749298	0.795182097	Bacteria.Firmicutes.Clostridia.Clostridiales.Lachnospiraceae.Blautia	CPXM2
120654	ENSG00000121898	rs3862127	0.235774044	0.781795694	0.929531098	0.063126716	0.233676397	0.060124203	-0.00617492	-0.141434566	0.195268961	0.216173331	0.069554413	0.074806432	0.212998964	0.242176729	0.759861134	0.86272	Bacteria.Firmicutes.Clostridia.Clostridiales.Lachnospiraceae.Lachnoclostridium	CPXM2
120655	ENSG00000121898	rs3862127	0.69230817	0.497855826	0.782364584	0.737207416	0.121390998	-0.208330627	-0.033722637	-0.042747568	0.30539349	0.305608344	0.121573272	0.126849782	0.663222442	0.427837795	0.864619095	0.936167976	Bacteria.Firmicutes.Clostridia.Clostridiales.Ruminococcaceae.Anaerotruncus	CPXM2
120656	ENSG00000121898	rs3862127	0.16553747	0.554113841	0.765750047	0.684194416	0.240231667	-0.117043306	0.023960143	0.03752854	0.171293635	0.196813278	0.080083517	0.091852231	0.136593441	0.164498812	0.915279427	0.9860779	Bacteria.Firmicutes.Negativicutes.Selenomonadales.Acidaminococcaceae	CPXM2
120657	ENSG00000121898	rs3862127	0.235704339	0.491318703	0.631044707	0.560043901	0.197952358	-0.135890451	-0.037280974	0.052969154	0.1653917	0.196335624	0.077260133	0.090423156	0.118888637	0.126368896	0.975933082	0.876400804	Bacteria.Bacteroidetes.Bacteroidia.Bacteroidales.Rikenellaceae.Alistipes	CPXM2
120658	ENSG00000121898	rs3862127	0.177146498	0.294774937	0.355188028	0.081990639	0.21973246	-0.204660436	-0.070178881	0.168912223	0.161046739	0.193765758	0.07536267	0.095614448	0.106701019	0.077284048	0.998525812	0.997174658	Bacteria.Proteobacteria.Deltaproteobacteria.Desulfovibrionales.Desulfovibrionaceae	CPXM2
120659	ENSG00000121898	rs3862127	0.636527258	0.937522134	0.755236996	0.454865038	0.138056051	0.024376554	-0.034646822	0.101461183	0.290772176	0.309785444	0.110671326	0.134951673	0.565873777	0.46028981	0.948905015	0.966332496	Bacteria.Firmicutes.Clostridia.Clostridiales.Ruminococcaceae.Ruminococcaceae_NK4A214_group	CPXM2
120660	ENSG00000121898	rs3862127	0.229748808	0.39817055	0.297649827	0.053949479	0.196216442	-0.16190274	-0.078964057	0.1859737	0.161841742	0.190362336	0.075210681	0.094748255	0.136858913	0.113428201	0.995339941	0.948436509	Bacteria.Proteobacteria.Deltaproteobacteria.Desulfovibrionales.Desulfovibrionaceae.Bilophila	CPXM2
120661	ENSG00000121898	rs3862127	0.468538851	0.77366407	0.336310561	0.072236389	0.134786695	0.06341113	-0.084886192	0.2210287	0.184858587	0.219578194	0.087633529	0.120955127	0.270737973	0.238904416	0.945687051	0.823043084	Bacteria.Firmicutes.Bacilli.Lactobacillales.Carnobacteriaceae.Granulicatella	CPXM2
120662	ENSG00000121898	rs3862127	0.105143353	0.129426568	0.335429436	0.115320745	0.325247337	-0.370469779	-0.056900866	0.125328853	0.197919444	0.24121333	0.05863468	0.078522672	0.13545527	0.072058826	0.997282517	0.999171204	Bacteria.Proteobacteria.Gammaproteobacteria.Enterobacteriales.Enterobacteriaceae	CPXM2
120663	ENSG00000121898	rs3862127	0.358135806	0.089473136	0.802784444	0.129505169	0.248270953	-0.575261625	-0.015633975	0.118159201	0.268259661	0.333691069	0.062344363	0.076949663	0.487654828	0.141800425	0.98776731	0.804361781	Bacteria.Firmicutes.Clostridia.Clostridiales.Ruminococcaceae.Faecalibacterium	CPXM2
120664	ENSG00000121898	rs3862127	0.349227405	0.598182651	0.918863381	0.94253203	0.195279776	-0.126036825	-0.012690158	0.012097322	0.20710717	0.23797782	0.124094309	0.167166176	0.266745821	0.196729049	0.999739884	0.911963834	Bacteria.Actinobacteria.Coriobacteriia.Coriobacteriales.Coriobacteriaceae	CPXM2
120665	ENSG00000121898	rs3862127	0.215176905	0.044709365	0.718898639	0.049769517	0.268492965	-0.591371451	0.02483321	-0.192066063	0.214508278	0.288902749	0.068695033	0.096070905	0.271987477	0.058109497	0.994527911	0.871073861	Bacteria.Proteobacteria.Gammaproteobacteria.Enterobacteriales.Enterobacteriaceae.Citrobacter	CPXM2
120666	ENSG00000121898	rs3862127	0.430464115	0.092966328	0.661641501	0.126718969	0.403143561	-0.887634051	-0.040749239	0.147816886	0.508157491	0.520600671	0.092683459	0.095550768	0.942085105	0.396525704	0.997187614	0.921529413	Bacteria.Bacteroidetes.Bacteroidia.Bacteroidales	CPXM2
120667	ENSG00000121898	rs3862127	0.148535953	0.579822792	0.680071415	0.647491927	0.261536023	-0.111757191	0.03145769	0.040568009	0.178878725	0.200844256	0.075943061	0.08830979	0.12229332	0.194799531	0.762974932	0.990268195	Bacteria.Firmicutes.Negativicutes.Selenomonadales.Acidaminococcaceae.Phascolarctobacterium	CPXM2
120668	ENSG00000121898	rs3862127	0.031024806	0.025020511	0.061235782	0.013846103	0.50075238	-0.586121022	-0.183423252	0.325573026	0.227135815	0.25548233	0.096296574	0.128695406	0.089624622	0.040839866	0.762804177	0.547203766	Bacteria.Firmicutes.Erysipelotrichia.Erysipelotrichales	CPXM2
120669	ENSG00000121898	rs3862127	0.450569428	0.681518148	0.34202497	0.037999146	0.138890472	0.089550058	-0.083050989	0.25896908	0.182980518	0.217226654	0.086766662	0.122267441	0.268864695	0.20913154	0.991744893	0.856262504	Bacteria.Firmicutes.Bacilli.Lactobacillales.Carnobacteriaceae	CPXM2
120670	ENSG00000121898	rs3862127	0.376829653	0.023032223	0.707285662	0.02831156	0.163905027	-0.55896976	-0.021487431	-0.159817794	0.184194594	0.240101867	0.056972139	0.071251409	0.326443004	0.0257882	0.880544813	0.998607976	Bacteria.Firmicutes.Clostridia.Clostridiales.Lachnospiraceae.Tyzzerella_4	CPXM2
120671	ENSG00000121898	rs3862127	0.32196051	0.354176318	0.452788053	0.422171811	0.800036809	-0.919527485	-0.101293632	0.134825138	0.80160718	0.985361026	0.134107717	0.166911208	0.997454612	0.831636357	0.997650199	0.999159905	Bacteria.Firmicutes.Clostridia.Clostridiales	CPXM2
120672	ENSG00000121898	rs3862127	0.198630904	0.030406165	0.96469936	0.033826463	0.237858296	-0.563407249	0.002648857	-0.177105904	0.183149205	0.254575948	0.059621185	0.081691228	0.216091264	0.029480455	0.99714486	0.996602117	Bacteria.Firmicutes.Clostridia.Clostridiales.Clostridiaceae_1.Clostridium_sensu_stricto_1	CPXM2
120673	ENSG00000121898	rs3862127	0.129423807	0.145202423	0.338510566	0.099615725	0.334170854	-0.348417856	0.083986901	-0.188996461	0.21757746	0.236312433	0.087103691	0.113133003	0.165654184	0.08420548	0.511082512	0.79748118	Bacteria.Firmicutes.Clostridia.Clostridiales.Christensenellaceae	CPXM2
120674	ENSG00000121898	rs3862127	0.835064212	0.629017674	0.342699282	0.738412601	0.047720237	-0.116918518	-0.078290123	-0.029408836	0.228273619	0.240865475	0.081907941	0.087686048	0.395408216	0.236247186	0.973414458	0.998439902	Bacteria.Verrucomicrobia.Verrucomicrobiae.Verrucomicrobiales.Verrucomicrobiaceae.Akkermansia	CPXM2
120675	ENSG00000121898	rs3862127	0.11064223	0.319678366	0.250428785	0.642830829	0.286039894	-0.202494878	0.092174264	-0.040953143	0.176855262	0.201930477	0.079483764	0.087897508	0.084245254	0.095259558	0.904989164	0.954765731	Bacteria.Firmicutes.Clostridia.Clostridiales.Ruminococcaceae.Ruminococcaceae_UCG_002	CPXM2
120676	ENSG00000121898	rs3862127	0.1272652	0.14075106	0.333577901	0.095589645	0.336369655	-0.35326164	0.084892048	-0.19120024	0.217752181	0.236900404	0.087141902	0.113056364	0.164756496	0.083851881	0.509698277	0.791983369	Bacteria.Firmicutes.Clostridia.Clostridiales.Christensenellaceae.Christensenellaceae_R_7_group	CPXM2
120677	ENSG00000121898	rs3862127	0.204579034	0.670472874	0.746936356	0.656235644	0.222302376	-0.091055954	-0.027677235	-0.051022395	0.17347363	0.213027157	0.085408891	0.114099515	0.130990061	0.197141273	0.92078388	0.945867177	Bacteria.Firmicutes.Clostridia.Clostridiales.Lachnospiraceae.Fusicatenibacter	CPXM2
120678	ENSG00000121898	rs3862127	0.353714513	0.367079959	0.433123056	0.872936084	0.161342842	-0.199009393	-0.057539774	-0.013673443	0.172727262	0.219103156	0.07295018	0.085159712	0.236547394	0.116261154	0.923850923	0.979585985	Bacteria.Firmicutes.Erysipelotrichia.Erysipelotrichales.Erysipelotrichaceae.Erysipelatoclostridium	CPXM2
120679	ENSG00000121898	rs3862127	0.181672279	0.284121692	0.302577474	0.092416847	0.223165467	-0.21134937	0.085686533	-0.164089285	0.165297702	0.195689101	0.082456983	0.096073524	0.109244077	0.070100606	0.987128526	0.921640806	Bacteria.Proteobacteria.Gammaproteobacteria.Pseudomonadales	CPXM2
120680	ENSG00000121898	rs3862127	0.071006414	0.790475949	0.294228631	0.44702272	0.387431898	-0.061221379	0.087336298	0.072574014	0.211076691	0.229474609	0.082592828	0.094864322	0.133313847	0.338493622	0.792092312	0.991307536	Bacteria.Firmicutes.Clostridia.Clostridiales.Ruminococcaceae.Ruminococcus_2	CPXM2
120681	ENSG00000121898	rs3862127	0.252246212	0.597491472	0.373969254	0.791569503	0.190505129	-0.104372224	0.060620029	-0.022317798	0.164913992	0.19669918	0.067714737	0.084102848	0.136481862	0.153590525	0.876131463	0.932040286	Bacteria.Fusobacteria.Fusobacteriia.Fusobacteriales.Fusobacteriaceae.Fusobacterium	CPXM2
120682	ENSG00000121898	rs3862127	0.043033903	0.061714526	0.104993318	0.055391997	0.436480956	-0.552238039	0.132720852	-0.208591142	0.211494329	0.290472732	0.080727713	0.106924909	0.137369146	0.057396254	0.999985325	0.999758873	Bacteria.Firmicutes.Clostridia.Clostridiales.Ruminococcaceae.Ruminococcaceae_UCG_014	CPXM2
120683	ENSG00000121898	rs3862127	0.10792683	0.07298452	0.501479473	0.065352354	0.27317415	-0.435648411	0.051596645	-0.171016138	0.167585864	0.239043429	0.076333669	0.091231576	0.104701274	0.025559878	0.568386151	0.781894675	Bacteria.Firmicutes.Clostridia.Clostridiales.Peptostreptococcaceae.Intestinibacter	CPXM2
120684	ENSG00000121898	rs3862127	0.300085576	0.290912745	0.937448404	0.438931556	0.198967515	-0.255238814	0.007545588	0.100104831	0.190475761	0.239709261	0.095778598	0.128539508	0.270847886	0.123250813	0.980868542	0.980405449	Bacteria.Firmicutes.Bacilli.Lactobacillales.Streptococcaceae.Streptococcus	CPXM2
120685	ENSG00000121898	rs3862127	0.097752002	0.176750012	0.158944424	0.095323861	0.280025841	-0.299963548	0.10757048	-0.150092149	0.16667907	0.219645784	0.075488625	0.088676525	0.077904173	0.048319566	0.336255447	0.839586635	Bacteria.Firmicutes.Clostridia.Clostridiales.Lachnospiraceae.Lachnospira	CPXM2
120686	ENSG00000121898	rs3862127	0.381671008	0.232360143	0.820702702	0.325137979	0.178854466	-0.306238478	0.021435772	0.125664705	0.203058978	0.254023182	0.094198391	0.126747235	0.336663707	0.11799649	0.99152666	0.964873007	Bacteria.Firmicutes.Bacilli.Lactobacillales	CPXM2
120687	ENSG00000121898	rs3862127	0.252302705	0.571992027	0.233278493	0.078756428	0.186590465	-0.108280821	-0.122789967	0.227190684	0.161544632	0.190635307	0.102056244	0.127203334	0.131380936	0.132451651	0.999276643	0.988728768	Bacteria.Firmicutes.Clostridia.Clostridiales.Ruminococcaceae.Ruminiclostridium_5	CPXM2
120688	ENSG00000121898	rs3862127	0.30303159	0.145706771	0.959425511	0.262355094	0.202019684	-0.498956747	0.004433835	-0.153845629	0.194589687	0.338845826	0.086816965	0.13606772	0.302982951	0.101313219	0.868967043	0.996502544	Bacteria.Firmicutes.Clostridia.Clostridiales.Family_XI	CPXM2
120689	ENSG00000121898	rs3862127	0.106956018	0.438682576	0.289237391	0.716371754	0.303942694	-0.183193078	-0.119348563	0.060735037	0.185937054	0.235100387	0.111695	0.166443639	0.10977185	0.143298686	0.733613252	0.958212988	Bacteria.Actinobacteria	CPXM2
120690	ENSG00000121898	rs3862127	0.460553542	0.442459308	0.660658405	0.527921736	0.494348129	-0.691406071	-0.054847859	0.107876143	0.665929141	0.894710882	0.124364526	0.169992849	0.954184916	0.718739128	0.999826541	0.999832315	Bacteria.Firmicutes.Clostridia.Clostridiales.Lachnospiraceae	CPXM2
120691	ENSG00000121898	rs3862127	0.29679083	0.437333304	0.768439409	0.683266175	0.262016088	-0.222724349	0.032575443	-0.051781351	0.249114649	0.284988155	0.110182258	0.126343275	0.378457197	0.262925676	0.99991226	0.993948666	Bacteria.Actinobacteria.Coriobacteriia.Coriobacteriales.Coriobacteriaceae.Collinsella	CPXM2
120692	ENSG00000121898	rs3862127	0.211103986	0.207562893	0.699356515	0.282839725	0.227515395	-0.314659631	-0.028324418	0.114402702	0.18014003	0.247185427	0.073019649	0.105641669	0.221026037	0.110840919	0.945999629	0.997216401	Bacteria.Firmicutes.Clostridia.Clostridiales.Ruminococcaceae.Subdoligranulum	CPXM2
120693	ENSG00000121898	rs3862127	0.096910931	0.123955744	0.319678647	0.087757237	0.321363124	-0.3586721	-0.059909239	0.133168079	0.19079377	0.230129939	0.059742293	0.076822566	0.110939442	0.052541224	0.999492402	0.999741582	Bacteria.Proteobacteria.Gammaproteobacteria.Enterobacteriales.Enterobacteriaceae.Escherichia_Shigella	CPXM2
120694	ENSG00000121898	rs3862127	0.66897777	0.510336707	0.648922274	0.822508902	0.107715759	-0.18138891	-0.041819393	-0.023255052	0.250791759	0.274017768	0.091432273	0.103251384	0.475785079	0.294447191	0.998896274	0.997147204	Bacteria.Proteobacteria.Deltaproteobacteria.Desulfovibrionales.Desulfovibrionaceae.Desulfovibrio	CPXM2
120695	ENSG00000121898	rs3862127	0.642558649	0.157192126	0.940995888	0.229719477	0.168256474	-0.653058111	0.005094503	0.105489016	0.360831875	0.456333065	0.068562031	0.087003102	0.91352697	0.391265876	0.999973618	0.989705988	Bacteria.Bacteroidetes.Bacteroidia.Bacteroidales.Bacteroidaceae.Bacteroides	CPXM2
120696	ENSG00000121898	rs3862127	0.022059847	0.000153665	0.1400792	5.69E-05	0.577668966	-1.195359969	0.137763418	-0.459192013	0.246280082	0.297322217	0.092226436	0.10659678	0.11402674	0.001926656	0.984443038	0.188234918	Bacteria.Firmicutes.Clostridia.Clostridiales.Ruminococcaceae.Eubacterium_coprostanoligenes_group	CPXM2
120697	ENSG00000121898	rs3862127	0.557998473	0.171307438	0.503860733	0.33258651	0.12234522	-0.392793557	-0.053458186	-0.103417208	0.207767464	0.283955055	0.079531297	0.105938969	0.412168225	0.11092368	0.848265492	0.963541857	Bacteria.Firmicutes.Erysipelotrichia.Erysipelotrichales.Erysipelotrichaceae.Clostridium_innocuum_group	CPXM2
120698	ENSG00000121898	rs3862127	0.219351256	0.423363472	0.99645188	0.569453611	0.204763944	-0.15800886	0.000357081	0.067214781	0.165102493	0.19611796	0.079990248	0.117556767	0.117128113	0.120271546	0.80480477	0.972649747	Bacteria.Firmicutes.Clostridia.Clostridiales.Lachnospiraceae.Dorea	CPXM2
120699	ENSG00000121898	rs3862127	0.181143255	0.84890877	0.503437924	0.34468343	0.296944422	0.052899189	0.075442354	0.139797113	0.219675394	0.276565354	0.11212623	0.146864009	0.236256768	0.327899066	0.998820086	0.961415255	Bacteria.Firmicutes.Clostridia.Clostridiales.Family_XIII	CPXM2
120700	ENSG00000121898	rs3862127	0.157366371	0.024170079	0.826888124	0.023212333	0.251456727	-0.576630306	0.012472604	-0.185770037	0.175783664	0.249800703	0.056802676	0.079905253	0.177017801	0.021371915	0.994141038	0.99999132	Bacteria.Firmicutes.Clostridia.Clostridiales.Clostridiaceae_1	CPXM2
120701	ENSG00000121898	rs3862127	0.244682703	0.544739209	0.50041975	0.644643135	0.19459585	-0.120622355	-0.057608375	0.052122391	0.165756011	0.198111738	0.085016184	0.112484143	0.13515242	0.156754046	0.999670759	0.996530704	Bacteria.Firmicutes.Clostridia.Clostridiales.Ruminococcaceae.Flavonifractor	CPXM2
120702	ENSG00000121898	rs3862127	0.189974957	0.437873182	0.932713295	0.53583051	0.218860866	-0.151650817	-0.006076505	0.054196442	0.165240258	0.194275448	0.071691325	0.087071031	0.102460541	0.128642793	0.998277807	0.999325446	Bacteria.Bacteroidetes.Bacteroidia.Bacteroidales.Porphyromonadaceae.Parabacteroides	CPXM2
120703	ENSG00000121898	rs3862127	0.144839243	0.493604744	0.427890142	0.954483073	0.315922319	-0.170758797	-0.060204992	0.005575143	0.214075868	0.248025299	0.075463529	0.097299724	0.171693357	0.211575064	0.514083002	0.975100533	Bacteria.Firmicutes.Clostridia.Clostridiales.Lachnospiraceae.Anaerostipes	CPXM2
120704	ENSG00000121898	rs3862127	0.372282332	0.334383642	0.753675548	0.529879635	0.173861427	-0.234625328	0.030249237	0.081162377	0.193520982	0.241248199	0.09599097	0.128507914	0.321952867	0.137357724	0.988415778	0.976249604	Bacteria.Firmicutes.Bacilli.Lactobacillales.Streptococcaceae	CPXM2
120705	ENSG00000121898	rs3862127	0.16579405	0.40739646	0.51931284	0.706105909	0.250581717	-0.175940906	0.043204329	-0.029955914	0.178783581	0.210987884	0.066680616	0.079090972	0.103283232	0.110418156	0.761082404	0.993577312	Bacteria.Proteobacteria.Betaproteobacteria.Burkholderiales.Alcaligenaceae.Sutterella	CPXM2
120706	ENSG00000121898	rs3862127	0.390785815	0.65998082	0.365021786	0.654041447	0.151492447	-0.09255208	0.073228603	-0.05443005	0.175346199	0.20940996	0.080274799	0.120893408	0.171927219	0.16899244	0.997117901	0.950206352	Bacteria.Firmicutes.Clostridia.Clostridiales.Lachnospiraceae.Eubacterium_hallii_group	CPXM2
120707	ENSG00000121898	rs3862127	0.009703738	0.020282223	0.022243866	0.014391138	0.639317406	-0.656813559	0.212221999	-0.257695447	0.239906355	0.276033171	0.090607637	0.102469408	0.039305467	0.028964049	0.447523351	0.82048946	Bacteria.Firmicutes.Clostridia.Clostridiales.Ruminococcaceae.Ruminococcus_1	CPXM2
120708	ENSG00000121898	rs3862127	0.430428915	0.092798052	0.66154074	0.126484407	0.403217741	-0.888137572	-0.040763519	0.147908001	0.508212001	0.520621878	0.09268646	0.095549515	0.941474382	0.395001189	0.997675757	0.924386311	Bacteria.Bacteroidetes	CPXM2
120709	ENSG00000121898	rs3862127	0.583133955	0.300533111	0.647969399	0.400174737	0.127868159	-0.287422266	0.045351601	0.109187338	0.231825596	0.275412363	0.098866732	0.128930416	0.460424024	0.17684251	0.962969945	0.933837527	Bacteria.Firmicutes.Bacilli	CPXM2
120710	ENSG00000121898	rs3862127	0.492783543	0.151788096	0.851102557	0.147885799	0.167722933	-0.408855836	0.017940756	0.178368458	0.24315176	0.281914473	0.095196187	0.121797333	0.380697784	0.122995485	0.99759175	0.986746924	Bacteria.Firmicutes.Clostridia.Clostridiales.Lachnospiraceae.Lachnospiraceae_UCG_008	CPXM2
120711	ENSG00000121898	rs3862127	0.037738189	0.115281871	0.094461065	0.162470081	0.539716282	-0.433562671	-0.168601951	0.163699279	0.254459099	0.271611756	0.099346915	0.115864482	0.10823828	0.085025015	0.624106651	0.854912415	Bacteria.Firmicutes.Negativicutes.Selenomonadales.Veillonellaceae	CPXM2
120712	ENSG00000121898	rs3862127	0.384146756	0.322724066	0.816796269	0.554123491	0.16042974	-0.218150408	0.017093651	0.057435943	0.183096697	0.218926415	0.073486774	0.096583331	0.301810471	0.142796209	0.823501072	0.986016011	Bacteria.Proteobacteria.Betaproteobacteria	CPXM2
120713	ENSG00000121898	rs3862127	0.423491949	0.50826045	0.946086167	0.795479317	0.217567351	-0.195548178	0.006859704	-0.029053661	0.270116183	0.29395813	0.101050002	0.111629535	0.440180565	0.293577226	0.997594253	0.968948848	Bacteria.Firmicutes.Erysipelotrichia.Erysipelotrichales.Erysipelotrichaceae.Faecalitalea	CPXM2
120714	ENSG00000121898	rs3862127	0.399597266	0.358983369	0.922192132	0.566919171	0.209296471	-0.263781172	0.010157243	-0.072121794	0.246836814	0.285525002	0.103589552	0.125313402	0.428938775	0.243265169	0.997947728	0.9977362	Bacteria.Actinobacteria.Actinobacteria.Micrococcales	CPXM2
120715	ENSG00000121898	rs3862127	0.232230358	0.816023599	0.318694886	0.035586467	0.192608152	-0.044787178	-0.068867229	0.150274601	0.159722544	0.191719488	0.068534783	0.07001542	0.121968825	0.214554996	0.968802863	0.843110506	Bacteria.Bacteroidetes.Bacteroidia.Bacteroidales.Prevotellaceae	CPXM2
120716	ENSG00000121898	rs3862127	0.202489658	0.250657329	0.282860782	0.300812134	1.204412167	-1.254190571	-0.165238096	0.187135795	0.935474445	1.082041509	0.15259079	0.179420753	0.999435429	0.959065662	0.999968393	0.999515331	Bacteria.Firmicutes	CPXM2
120717	ENSG00000121898	rs3862127	0.885194901	0.769837625	0.210397447	0.134793943	0.031760233	0.068794461	-0.090345788	0.112905744	0.219104008	0.2341444	0.07142113	0.074558988	0.505405582	0.315435319	0.775182921	0.827244225	Bacteria.Bacteroidetes.Bacteroidia.Bacteroidales.Prevotellaceae.Prevotella_9	CPXM2
120718	ENSG00000121898	rs3862127	0.156725474	0.409212201	0.473296088	0.727336542	0.309379825	-0.204053727	0.068414306	-0.040694355	0.215936401	0.245655524	0.094845295	0.116210138	0.155583189	0.141413776	0.805467576	0.983121182	Bacteria.Firmicutes.Clostridia.Clostridiales.Lachnospiraceae.Eubacterium_eligens_group	CPXM2
120719	ENSG00000121898	rs3862127	0.099585662	0.286162833	0.277259211	0.363050756	0.36474288	-0.304291339	0.097428903	-0.100837725	0.218314757	0.282951404	0.088920426	0.110084366	0.218348206	0.193606168	0.981084248	0.998600531	Bacteria.Firmicutes.Clostridia.Clostridiales.Ruminococcaceae.Ruminiclostridium_6	CPXM2
120720	ENSG00000121898	rs3862127	0.011359516	0.091381467	0.020828386	0.179861557	0.567223546	-0.383142657	0.202112513	-0.122736909	0.217698255	0.223598803	0.085323244	0.090528743	0.032213421	0.054258915	0.686873761	0.910608579	Bacteria.Firmicutes.Clostridia.Clostridiales.Ruminococcaceae.Ruminococcaceae_UCG_003	CPXM2
120721	ENSG00000121898	rs3862127	0.248792222	0.417891693	0.568217189	0.60463426	0.35960874	-0.314420284	-0.047294205	0.055214783	0.309017026	0.385661148	0.082451383	0.106124593	0.400742248	0.241688732	0.996566686	0.997858307	Bacteria.Proteobacteria.Gammaproteobacteria	CPXM2
120722	ENSG00000121898	rs3862127	0.952407339	0.743597615	0.220581157	0.981176378	0.013222895	-0.077015736	-0.101554481	-0.002090759	0.220695029	0.234454277	0.082105229	0.088273272	0.44208889	0.266860022	0.949168044	0.99789802	Bacteria.Verrucomicrobia	CPXM2
120723	ENSG00000121898	rs3862127	0.235328582	0.490440628	0.617186947	0.546830222	0.197998532	-0.136109026	-0.038578678	0.054547977	0.165296151	0.196252087	0.076811265	0.090059321	0.118100403	0.123944488	0.97729231	0.890158219	Bacteria.Bacteroidetes.Bacteroidia.Bacteroidales.Rikenellaceae	CPXM2
120724	ENSG00000121898	rs3862127	0.310375071	0.569348588	0.805219137	0.936534	0.189189664	-0.125852211	-0.023761654	0.009417652	0.185042073	0.220051977	0.095965271	0.117815353	0.178967456	0.15242487	0.998043854	0.984502431	Bacteria.Firmicutes.Clostridia.Clostridiales.Ruminococcaceaencultured	CPXM2
120725	ENSG00000121898	rs3862127	0.245716011	0.137517731	0.413531786	0.185792506	0.584958638	-0.839663836	-0.086595831	0.157646799	0.49936906	0.55842098	0.105223018	0.117886223	0.841295361	0.455749071	0.999135888	0.9700934	Bacteria.Firmicutes.Clostridia.Clostridiales.Ruminococcaceae	CPXM2
120726	ENSG00000121898	rs3862127	0.025845614	0.098552337	0.044462684	0.0710124	0.459252357	-0.377610802	0.151163306	-0.150403925	0.201354721	0.225311605	0.073759737	0.081943313	0.03910668	0.042271669	0.955858825	0.913985509	Bacteria.Firmicutes.Clostridia.Clostridiales.Lachnospiraceae.Tyzzerella	CPXM2
120727	ENSG00000121898	rs3862127	0.290714483	0.401386108	0.918745215	0.730520205	0.186590013	-0.181355107	0.007258656	0.033662528	0.17516465	0.214701928	0.070877238	0.097313127	0.229500606	0.158340703	0.808519403	0.994680072	Bacteria.Proteobacteria.Betaproteobacteria.Burkholderiales	CPXM2
120728	ENSG00000121898	rs3862127	0.12173538	0.131699297	0.171536255	0.023595896	0.26732069	-0.306326252	0.109739714	-0.205729559	0.170484435	0.200652358	0.079375133	0.088745674	0.129481381	0.063538445	0.847655703	0.651945063	Bacteria.Proteobacteria.Gammaproteobacteria.Pseudomonadales.Pseudomonadaceae.Pseudomonas	CPXM2
120729	ENSG00000121898	rs3862127	0.188502882	0.373765016	0.344862151	0.478791347	0.635380087	-0.581283249	-0.107349367	0.112044778	0.478098222	0.649034959	0.11281807	0.15728679	0.678183315	0.510883854	0.999330493	0.996754281	Bacteria.Proteobacteria	CPXM2
120730	ENSG00000121898	rs3862127	0.233231361	0.536011461	0.210095119	0.467505527	0.196772307	-0.120798272	-0.077606317	0.054069473	0.163529608	0.194158731	0.061309031	0.073983029	0.132042999	0.138126404	0.654971183	0.835691611	Bacteria.Firmicutes.Negativicutes.Selenomonadales.Veillonellaceae.Dialister	CPXM2
120731	ENSG00000121898	rs3862127	0.031481085	0.024644669	0.062197864	0.013376267	0.498574375	-0.587022657	-0.182580282	0.327703903	0.22678167	0.255183894	0.096218709	0.128859556	0.089617603	0.039999673	0.749369869	0.541271013	Bacteria.Firmicutes.Erysipelotrichia.Erysipelotrichales.Erysipelotrichaceae	CPXM2
120732	ENSG00000121898	rs3862127	0.057212166	0.383104033	0.154571652	0.554978721	0.442490769	-0.250731778	0.144904376	-0.07691147	0.228553195	0.285527051	0.100604503	0.129613454	0.147918222	0.190437315	0.769483615	0.97254204	Bacteria.Firmicutes.Clostridia.Clostridiales.Lachnospiraceae.Lachnospiraceae_ND3007_group	CPXM2
120733	ENSG00000121898	rs3862127	0.039618959	0.207491979	0.100345923	0.327601203	0.5051119	-0.390574334	-0.113768665	0.093890812	0.240535214	0.306772856	0.068251592	0.095186662	0.150058874	0.153754234	0.9994853	0.999502343	Bacteria.Firmicutes.Clostridia.Clostridiales.Lachnospiraceae.Ruminococcus_gnavus_group	CPXM2
120734	ENSG00000121898	rs3862127	0.193155856	0.458804334	0.749702074	0.198714756	0.228934148	-0.14418426	0.020307529	-0.096692922	0.174104504	0.193469852	0.063384212	0.074466951	0.148905521	0.162554198	0.791159587	0.802301482	Bacteria.Firmicutes.Clostridia.Clostridiales.Lachnospiraceae.Roseburia	CPXM2
120735	ENSG00000121898	rs3862127	0.133414451	0.779553984	0.39108105	0.349943871	0.386294552	0.085227068	0.102833005	0.137073408	0.254176957	0.303229984	0.119099539	0.145593228	0.270553776	0.356729908	0.99792254	0.986607256	Bacteria.Firmicutes.Clostridia.Clostridiales.Family_XIII.Family_XIII_AD3011_group	CPXM2
120736	ENSG00000121898	rs3862127	0.17887228	0.317927882	0.656784101	0.234118357	0.240741985	-0.206151967	-0.03760426	0.135650213	0.177158296	0.204829391	0.084236858	0.112949903	0.143820922	0.091617819	0.977260763	0.914822901	Bacteria.Firmicutes.Negativicutes.Selenomonadales.Veillonellaceae.Veillonella	CPXM2
120737	ENSG00000121898	rs3862127	0.057972963	0.039314613	0.124514629	0.047055583	0.670967818	-0.759332754	-0.194333868	0.280424136	0.347652202	0.361019395	0.124876553	0.138530987	0.264279413	0.107989974	0.817261294	0.690889021	Bacteria.Firmicutes.Negativicutes.Selenomonadales	CPXM2
120738	ENSG00000121898	rs3862127	0.260734418	0.475470581	0.711315812	0.929265821	0.191856616	-0.14577073	0.02436533	-0.007799467	0.169105067	0.203088181	0.065548831	0.087522977	0.185106585	0.174052565	0.804183457	0.935950426	Bacteria.Proteobacteria.Betaproteobacteria.Burkholderiales.Alcaligenaceae	CPXM2
120739	ENSG00000121898	rs3862127	0.15844139	0.607956018	0.514036788	0.973723773	0.264554114	-0.122461939	0.054957858	-0.003543403	0.185425852	0.237561801	0.083756686	0.107163517	0.141677502	0.214448711	0.979221309	0.998719086	Bacteria.Firmicutes.Bacilli.Bacillales.Family_XI.Gemella	CPXM2
120740	ENSG00000121898	rs3862127	0.286930631	0.366934173	0.704492921	0.27606829	0.189305986	-0.184218057	-0.034422372	-0.109757678	0.176313132	0.202756267	0.090362597	0.099922189	0.170985843	0.096953473	0.900603743	0.976482596	Bacteria.Actinobacteria.Actinobacteria.Bifidobacteriales.Bifidobacteriaceae.Bifidobacterium	CPXM2
120741	ENSG00000121898	rs3862127	0.147768693	0.476848174	0.393484444	0.877940931	0.2501143	-0.147048875	-0.091152175	0.023261279	0.170738193	0.205512321	0.106111378	0.150865194	0.095740683	0.128737212	0.723778312	0.917221068	Bacteria.Actinobacteria.Actinobacteria	CPXM2
120742	ENSG00000121898	rs3862127	0.102239922	0.088962774	0.565390939	0.062896816	0.271485954	-0.386899025	0.045866577	-0.176648188	0.163793531	0.224062104	0.079380479	0.093347645	0.093471598	0.031770748	0.64942706	0.684640775	Bacteria.Firmicutes.Clostridia.Clostridiales.Peptostreptococcaceae	CPXM2
120743	ENSG00000121898	rs3862127	0.306356346	0.410381584	0.659090872	0.338377435	0.181687361	-0.167610307	-0.040636226	-0.102332968	0.176222362	0.202289359	0.091687706	0.106101134	0.172231754	0.115376454	0.95218754	0.99223971	Bacteria.Actinobacteria.Actinobacteria.Bifidobacteriales.Bifidobacteriaceae	CPXM2
120744	ENSG00000121898	rs3862127	0.046243902	0.262983989	0.142241129	0.595192715	0.466981795	-0.256784787	0.120537041	-0.043191649	0.229813189	0.227413943	0.081141484	0.080889743	0.087202922	0.16218239	0.503716283	0.905145907	Bacteria.Firmicutes.Clostridia.Clostridiales.Lachnospiraceae.Lachnospiraceae_UCG_010	CPXM2
120745	ENSG00000121898	rs3862127	0.345404578	0.60599929	0.916020438	0.91556563	0.195424847	-0.122225911	-0.013138864	0.018249974	0.205613047	0.235814501	0.124116931	0.171467114	0.263283197	0.193271779	0.999005033	0.94575678	Bacteria.Actinobacteria.Coriobacteriia.Coriobacteriales	CPXM2
120746	ENSG00000121898	rs3862127	0.643845816	0.515548501	0.805623316	0.661343571	0.136096497	-0.180204215	-0.030565476	-0.052151977	0.292999327	0.275626845	0.123705671	0.118507347	0.479808037	0.308139536	0.89665983	0.895507627	Bacteria.Firmicutes.Clostridia.Clostridiales.Ruminococcaceae.Ruminiclostridium_9	CPXM2
120747	ENSG00000121898	rs3862127	0.18594317	0.338462773	0.817141366	0.323502693	0.235007219	-0.199084549	-0.01694865	0.087945372	0.175796343	0.206452089	0.073003456	0.088401425	0.109342289	0.109674104	0.927426401	0.989428248	Bacteria.Proteobacteria.Gammaproteobacteria.Pasteurellales.Pasteurellaceae.Haemophilus	CPXM2
120748	ENSG00000121898	rs3862127	0.157708689	0.327434217	0.944626004	0.019844201	0.219923468	-0.178338619	-0.005317097	0.239514225	0.153868717	0.180737123	0.076257278	0.100289359	0.093948742	0.098129317	0.999160666	0.997201293	Bacteria.Firmicutes.Clostridia.Clostridiales.Lachnospiraceae.Coprococcus_1	CPXM2
120749	ENSG00000121898	rs3862127	0.088503593	0.019410594	0.182159029	0.009100265	0.430790932	-0.605562982	0.132330886	-0.265855299	0.249113973	0.252625952	0.098127678	0.09887513	0.181395786	0.040231929	0.999878354	0.869792192	Bacteria.Bacteroidetes.Bacteroidia.Bacteroidales.Porphyromonadaceae.Barnesiella	CPXM2
120750	ENSG00000121898	rs3862127	0.044216466	0.030373206	0.109637645	0.007949748	0.38187283	-0.504954098	0.175457086	-0.395890745	0.186111201	0.228116837	0.108171201	0.14455131	0.074452748	0.019526941	0.999672451	0.998587032	Bacteria.Firmicutes.Clostridia.Clostridiales.Ruminococcaceae.Butyricicoccus	CPXM2
120751	ENSG00000121933	rs2275796	0.219047898	0.009340489	0.099409353	0.266225455	0.290763946	-0.434158996	-0.143915412	0.067746209	0.234288768	0.162053955	0.086093931	0.060409875	0.253734647	0.015382862	0.999858829	0.929555963	Bacteria.Proteobacteria.Betaproteobacteria.Neisseriales.Neisseriaceae.Eikenella	TMIGD3
120752	ENSG00000121933	rs2275796	0.000807776	0.000123421	0.095874226	0.129687871	1.000091877	-0.841327237	0.176929195	-0.110702959	0.284557944	0.205969768	0.104709616	0.072128856	0.010557781	0.000662114	0.996596763	0.999791394	Bacteria.Firmicutes.Clostridia.Clostridiales.Ruminococcaceae.Ruminococcaceae_UCG_005	TMIGD3
120753	ENSG00000121933	rs2275796	0.000251235	8.51E-06	0.855042413	0.534777761	0.600663643	-0.592071495	0.010703778	0.027858883	0.155039629	0.122462028	0.058357866	0.044641947	0.001344058	2.10E-05	0.834768326	0.909694949	Bacteria.Firmicutes.Clostridia.Clostridiales.Lachnospiraceae.Lachnospiraceae_NK4A136_group	TMIGD3
120754	ENSG00000121933	rs2275796	0.215515478	0.310293383	0.933845785	0.690794296	0.606200515	-0.430599251	-0.00909561	-0.039414644	0.484676238	0.421087587	0.109152582	0.098646387	0.592113509	0.327927726	0.998803525	0.997226571	Bacteria.Firmicutes.Clostridia.Clostridiales.Lachnospiraceae.Eubacterium_rectale_group	TMIGD3
120755	ENSG00000121933	rs2275796	0.021537184	0.012985292	0.658300346	0.421401546	0.511687117	-0.463992591	-0.038754961	0.056844465	0.217250798	0.181636313	0.087226705	0.070255212	0.060859097	0.015848107	0.590187687	0.92749906	Bacteria.Firmicutes.Clostridia.Clostridiales.Christensenellaceae.Christensenellaceae_R_7_group	TMIGD3
120756	ENSG00000121933	rs2275796	0.000616498	4.71E-05	0.987845218	0.894611722	0.597251983	-0.582297107	-0.001177686	0.007941678	0.165925717	0.13350674	0.077007821	0.059716107	0.00282415	0.00013145	0.999694213	0.910077268	Bacteria.Firmicutes.Clostridia.Clostridiales.Lachnospiraceaencultured	TMIGD3
120757	ENSG00000121933	rs2275796	0.461146645	0.125713175	0.068880809	0.246191056	0.196119803	-0.356242635	-0.213469695	0.117791511	0.264541342	0.229658455	0.11539796	0.100658834	0.460495374	0.132973611	0.998891856	0.999590371	Bacteria.Firmicutes.Bacilli.Bacillales.Staphylococcaceae.Staphylococcus	TMIGD3
120758	ENSG00000121933	rs2275796	0.023994954	0.009135977	0.74136333	0.711565849	0.535534248	-0.519105098	-0.030562788	0.026422171	0.231698829	0.193166725	0.092206554	0.071146826	0.063856353	0.014907934	0.817544296	0.940986664	Bacteria.Bacteroidetes.Bacteroidia.Bacteroidales.Porphyromonadaceae.Odoribacter	TMIGD3
120759	ENSG00000121933	rs2275796	0.002383312	0.000126696	0.909684143	0.85676437	0.581740343	-0.589813799	-0.01166219	-0.014658348	0.183995101	0.144666546	0.10240794	0.080890216	0.011277826	0.000408594	0.98052131	0.882730526	Bacteria.Firmicutes.Bacilli.Lactobacillales.Carnobacteriaceae.Granulicatella	TMIGD3
120760	ENSG00000121933	rs2275796	0.001901884	3.80E-05	0.633720777	0.389497946	0.639417941	-0.622633912	-0.029457498	0.03883629	0.197525789	0.140794232	0.061529606	0.044828715	0.010961337	0.000180526	0.997282517	0.999171204	Bacteria.Proteobacteria.Gammaproteobacteria.Enterobacteriales.Enterobacteriaceae	TMIGD3
120761	ENSG00000121933	rs2275796	5.00E-06	7.87E-07	0.004788127	0.014601236	0.887350189	-0.79197039	0.1920462	-0.132947313	0.178261974	0.144928822	0.065739334	0.052983342	9.34E-05	6.13E-06	0.343986334	0.890275484	Bacteria.Firmicutes.Negativicutes.Selenomonadales.Acidaminococcaceae.Phascolarctobacterium	TMIGD3
120762	ENSG00000121933	rs2275796	0.000146736	7.73E-06	0.1409612	0.138684087	0.628891453	-0.591741999	0.09931359	-0.084266194	0.155897862	0.121739365	0.066636409	0.056210463	0.000923913	2.37E-05	0.995339941	0.95316496	Bacteria.Proteobacteria.Deltaproteobacteria.Desulfovibrionales.Desulfovibrionaceae.Bilophila	TMIGD3
120763	ENSG00000121933	rs2275796	0.001066311	3.91E-05	0.399620471	0.839237014	0.55921179	-0.569077015	-0.05426903	0.009342162	0.163225254	0.128917942	0.064006132	0.045866023	0.004046679	9.71E-05	0.901109924	0.907533537	Bacteria.Proteobacteria.Betaproteobacteria.Burkholderiales.Alcaligenaceae.Parasutterella	TMIGD3
120764	ENSG00000121933	rs2275796	0.319102413	0.282290907	0.871628518	0.81261984	0.711480963	-0.731325834	-0.020398922	0.02895351	0.708647501	0.674543947	0.125741259	0.121646841	0.954184916	0.677695332	0.999826541	0.999832315	Bacteria.Firmicutes.Clostridia.Clostridiales.Lachnospiraceae	TMIGD3
120765	ENSG00000121933	rs2275796	0.310071249	0.149910002	0.004134693	0.003379476	0.200153917	-0.238485026	-0.20388694	0.15899924	0.195642084	0.163673848	0.068582763	0.052253909	0.328719775	0.122259013	0.935115684	0.601721271	Bacteria.Proteobacteria.Gammaproteobacteria.Enterobacteriales.Enterobacteriaceae.Citrobacter	TMIGD3
120766	ENSG00000121933	rs2275796	0.014242211	3.58E-05	0.386670117	0.530109284	0.46192515	-0.586226837	-0.103563987	-0.054641543	0.18338484	0.132054397	0.118829466	0.086564782	0.044467299	0.000184905	0.999739884	0.895289225	Bacteria.Actinobacteria.Coriobacteriia.Coriobacteriales.Coriobacteriaceae	TMIGD3
120767	ENSG00000121933	rs2275796	0.002249163	0.000126417	0.925817476	0.853531744	0.584714512	-0.590102598	-0.009655203	-0.015006041	0.183804223	0.14471448	0.103297035	0.080960602	0.011034088	0.000389976	0.997143411	0.898723505	Bacteria.Firmicutes.Bacilli.Lactobacillales.Carnobacteriaceae	TMIGD3
120768	ENSG00000121933	rs2275796	1.71E-05	5.68E-07	0.020086442	0.010959236	0.74701299	-0.708701605	-0.170448665	0.152892701	0.160866575	0.127720381	0.071515915	0.058375394	0.000156496	3.26E-06	0.893190239	0.885765573	Bacteria.Proteobacteria.Gammaproteobacteria.Pasteurellales.Pasteurellaceae	TMIGD3
120769	ENSG00000121933	rs2275796	0.000246925	1.64E-05	0.41732469	0.381328797	0.607528911	-0.576011225	0.061808171	-0.052169996	0.156601777	0.123728113	0.075719844	0.059187392	0.00116053	4.22E-05	0.975933082	0.869237402	Bacteria.Bacteroidetes.Bacteroidia.Bacteroidales.Rikenellaceae.Alistipes	TMIGD3
120770	ENSG00000121933	rs2275796	0.000763968	3.44E-05	0.596212219	0.719230749	0.647594499	-0.597736453	0.05900351	-0.029084058	0.18334175	0.134308204	0.11080978	0.080553451	0.005588761	0.000125748	0.999672451	0.998587032	Bacteria.Firmicutes.Clostridia.Clostridiales.Ruminococcaceae.Butyricicoccus	TMIGD3
120771	ENSG00000121933	rs2275796	0.000116332	4.40E-06	0.048201981	0.254008727	0.626114991	-0.604321434	0.132863155	-0.063488931	0.152637334	0.120568131	0.065984946	0.055166836	0.000723696	1.32E-05	0.998525812	0.997174658	Bacteria.Proteobacteria.Deltaproteobacteria.Desulfovibrionales.Desulfovibrionaceae	TMIGD3
120772	ENSG00000121933	rs2275796	0.000786932	7.93E-05	0.702790627	0.798297513	0.626188553	-0.594601285	0.030067669	-0.017223168	0.17775227	0.141135163	0.078456014	0.067120511	0.003696808	0.000167279	0.998043854	0.98261409	Bacteria.Firmicutes.Clostridia.Clostridiales.Ruminococcaceaencultured	TMIGD3
120773	ENSG00000121933	rs2275796	0.002275713	0.000362053	0.02941288	0.015047011	0.498164842	-0.472744914	-0.111177507	0.099708226	0.156791499	0.125605456	0.04992116	0.039922676	0.008389602	0.000669745	0.955858825	0.913985509	Bacteria.Firmicutes.Clostridia.Clostridiales.Lachnospiraceae.Tyzzerella	TMIGD3
120774	ENSG00000121933	rs2275796	0.000564263	1.88E-05	0.620498935	0.489893476	0.587071125	-0.569623938	0.038553099	-0.038741176	0.161856432	0.123345725	0.077490018	0.05578925	0.002813083	4.86E-05	0.991923473	0.97562022	Bacteria.Bacteroidetes.Bacteroidia.Bacteroidales.Porphyromonadaceae	TMIGD3
120775	ENSG00000121933	rs2275796	0.000240408	1.87E-05	0.390392189	0.789301021	0.651243255	-0.593949623	-0.068439299	0.015831055	0.167523655	0.128585955	0.079149486	0.059000156	0.001366852	5.68E-05	0.997117901	0.953568156	Bacteria.Firmicutes.Clostridia.Clostridiales.Lachnospiraceae.Eubacterium_hallii_group	TMIGD3
120776	ENSG00000121933	rs2275796	0.009392257	0.015515509	0.57365786	0.901151677	0.702491538	-0.587544424	0.057700948	-0.011093624	0.262413373	0.236381751	0.102029194	0.088967715	0.053608519	0.029813446	0.997329664	0.92426646	Bacteria.Firmicutes.Negativicutes.Selenomonadales.Veillonellaceae.Megasphaera	TMIGD3
120777	ENSG00000121933	rs2275796	0.003413022	0.000369885	0.825176979	0.585529183	0.63261314	-0.642951179	0.017585397	-0.033693439	0.208136368	0.171125001	0.079290474	0.061477835	0.02139788	0.001674443	0.879910225	0.992480232	Bacteria.Firmicutes.Clostridia.Clostridiales.Ruminococcaceae.Ruminococcus_2	TMIGD3
120778	ENSG00000121933	rs2275796	0.011400404	0.000615347	0.821942184	0.963637489	0.560047723	-0.561294664	-0.018183596	0.002897857	0.215056666	0.155910933	0.080472927	0.063319707	0.032270052	0.001615583	0.949495401	0.998819627	Bacteria.Firmicutes.Clostridia.Clostridiales.Ruminococcaceae.Ruminococcaceae_UCG_003	TMIGD3
120779	ENSG00000121933	rs2275796	0.00540978	0.000268771	0.49640519	0.847155034	0.530215707	-0.554185186	-0.054234187	0.012149048	0.184228788	0.143795688	0.079289494	0.062779215	0.014708963	0.000399934	0.567329323	0.995873021	Bacteria.Firmicutes.Clostridia.Clostridiales.Peptostreptococcaceae.Intestinibacter	TMIGD3
120780	ENSG00000121933	rs2275796	0.020628849	0.012602452	0.668272085	0.424838055	0.513919085	-0.465075785	-0.037472103	0.056335023	0.216600275	0.181246289	0.087047685	0.070146066	0.058612697	0.015225418	0.591654303	0.934137909	Bacteria.Firmicutes.Clostridia.Clostridiales.Christensenellaceae	TMIGD3
120781	ENSG00000121933	rs2275796	0.001597421	4.19E-05	0.243853545	0.778003304	0.533031762	-0.561328841	-0.115961381	0.023768967	0.161782513	0.127731319	0.098600152	0.083960957	0.005488169	0.000105393	0.88760533	0.997132292	Bacteria.Firmicutes.Bacilli.Bacillales	TMIGD3
120782	ENSG00000121933	rs2275796	0.000944258	2.78E-05	0.068971658	0.071718607	0.54060076	-0.547299346	-0.134521333	0.093834704	0.156020736	0.121368536	0.072744287	0.051254107	0.003284188	6.56E-05	0.721542998	0.675411331	Bacteria.Fusobacteria.Fusobacteriia.Fusobacteriales	TMIGD3
120783	ENSG00000121933	rs2275796	0.003199357	0.000240085	0.822783993	0.795632337	0.573172355	-0.601187434	0.014598852	0.014695809	0.187210286	0.154631405	0.064920605	0.056507272	0.015571555	0.000772127	0.742948433	0.970415642	Bacteria.Firmicutes.Clostridia.Clostridiales.Lachnospiraceae.Lachnoclostridium	TMIGD3
120784	ENSG00000121933	rs2275796	0.009576288	0.001904588	0.667284974	0.47721673	0.691317989	-0.706066358	0.039297961	-0.052172134	0.25893979	0.218146256	0.091000667	0.072975898	0.073605176	0.00957067	0.997594253	0.968019235	Bacteria.Firmicutes.Erysipelotrichia.Erysipelotrichales.Erysipelotrichaceae.Faecalitalea	TMIGD3
120785	ENSG00000121933	rs2275796	0.000104597	4.58E-06	0.105562501	0.101646094	0.644186565	-0.610842195	-0.143734353	0.137046909	0.155866974	0.122130554	0.087572707	0.08253727	0.000649117	1.38E-05	0.999276643	0.988728768	Bacteria.Firmicutes.Clostridia.Clostridiales.Ruminococcaceae.Ruminiclostridium_5	TMIGD3
120786	ENSG00000121933	rs2275796	5.04E-06	3.76E-07	0.003568068	0.006399895	0.804867695	-0.748376358	0.198744324	-0.145959909	0.161759502	0.132343073	0.065720575	0.051800283	9.36E-05	2.55E-06	0.512088698	0.81517302	Bacteria.Firmicutes.Negativicutes.Selenomonadales.Acidaminococcaceae	TMIGD3
120787	ENSG00000121933	rs2275796	0.002910672	0.000776984	0.640913398	0.918171777	0.66279058	-0.578357106	-0.035385648	-0.006351803	0.21421817	0.163987494	0.075511294	0.061586067	0.016677666	0.002159256	0.938343684	0.998298515	Bacteria.Firmicutes.Clostridia.Clostridiales.Ruminococcaceae.Subdoligranulum	TMIGD3
120788	ENSG00000121933	rs2275796	0.021906649	0.025695827	0.657145777	0.369137451	0.521036568	-0.43715856	-0.045030517	0.07809842	0.221868679	0.19146666	0.100986197	0.086356428	0.112575683	0.045096849	0.99792254	0.986607256	Bacteria.Firmicutes.Clostridia.Clostridiales.Family_XIII.Family_XIII_AD3011_group	TMIGD3
120789	ENSG00000121933	rs2275796	0.000120346	4.35E-06	0.047523655	0.256721174	0.624296235	-0.604683278	0.133709241	-0.063136167	0.152562002	0.120575939	0.066197246	0.055177476	0.000724094	1.40E-05	0.997604342	0.996621608	Bacteria.Proteobacteria.Deltaproteobacteria	TMIGD3
120790	ENSG00000121933	rs2275796	0.015781769	0.017411235	0.480175756	0.550486332	0.7909957	-0.72583546	0.084854672	-0.059439974	0.319088606	0.297439403	0.119495077	0.09904021	0.140423276	0.065991276	0.816954328	0.935161318	Bacteria.Firmicutes.Clostridia.Clostridiales.Ruminococcaceae.Anaerotruncus	TMIGD3
120791	ENSG00000121933	rs2275796	0.00043193	8.34E-05	0.210165909	0.435721124	0.77156076	-0.650907275	0.094412717	-0.040773836	0.20798338	0.155037749	0.074597817	0.051988467	0.005121082	0.000458888	0.99714486	0.996602117	Bacteria.Firmicutes.Clostridia.Clostridiales.Clostridiaceae_1.Clostridium_sensu_stricto_1	TMIGD3
120792	ENSG00000121933	rs2275796	0.188177718	0.070242605	0.341844745	0.406012675	0.372155296	-0.410040555	0.104228755	-0.076013748	0.279823257	0.22277321	0.108850982	0.09088563	0.224606527	0.08127263	0.86465206	0.810384653	Bacteria.Firmicutes.Erysipelotrichia.Erysipelotrichales	TMIGD3
120793	ENSG00000121933	rs2275796	0.001179995	3.48E-05	0.076750773	0.085811634	0.533642275	-0.542132177	-0.131986181	0.089793705	0.157259468	0.121906124	0.073389292	0.051474622	0.003945328	7.69E-05	0.740418984	0.694792822	Bacteria.Fusobacteria.Fusobacteriia.Fusobacteriales.Fusobacteriaceae.Fusobacterium	TMIGD3
120794	ENSG00000121933	rs2275796	0.004886946	0.003436713	0.960842069	0.484873159	0.59455617	-0.500112258	-0.005029747	0.06388242	0.204026677	0.164671389	0.102051096	0.090935303	0.035177155	0.008134199	0.998820086	0.961415255	Bacteria.Firmicutes.Clostridia.Clostridiales.Family_XIII	TMIGD3
120795	ENSG00000121933	rs2275796	0.000169101	9.27E-06	0.276598995	0.284857829	0.657544608	-0.623616897	0.074412582	-0.057475556	0.164708258	0.129608616	0.067819991	0.053298941	0.000885547	2.91E-05	0.998277807	0.999325446	Bacteria.Bacteroidetes.Bacteroidia.Bacteroidales.Porphyromonadaceae.Parabacteroides	TMIGD3
120796	ENSG00000121933	rs2275796	0.003012851	0.001884865	0.524280563	0.970811951	0.692876378	-0.58452177	-0.064890765	0.003061105	0.224797888	0.180401307	0.101357105	0.083338132	0.019266342	0.005107344	0.906603649	0.949725002	Bacteria.Firmicutes.Clostridia.Clostridiales.Lachnospiraceae.Blautia	TMIGD3
120797	ENSG00000121933	rs2275796	0.192434655	0.024286004	0.441199834	0.79327591	0.396678945	-0.516956315	-0.096042985	0.024154791	0.301179527	0.224139753	0.123940026	0.091794858	0.341716443	0.050120412	0.99032513	0.911649175	Bacteria.Firmicutes.Clostridia.Clostridiales.Ruminococcaceae.Ruminococcaceae_UCG_013	TMIGD3
120798	ENSG00000121933	rs2275796	0.000779772	9.79E-05	0.458970664	0.352344843	0.680911896	-0.674106305	-0.075380836	0.086806666	0.193127881	0.162346647	0.101185408	0.092666	0.007763368	0.000385596	0.988415778	0.976249604	Bacteria.Firmicutes.Bacilli.Lactobacillales.Streptococcaceae	TMIGD3
120799	ENSG00000121933	rs2275796	0.000230046	7.80E-06	0.282012018	0.939966692	0.599555287	-0.591465695	-0.09012554	0.005752565	0.153706047	0.121741143	0.083079386	0.076088515	0.001276809	2.60E-05	0.999670759	0.996530704	Bacteria.Firmicutes.Clostridia.Clostridiales.Ruminococcaceae.Flavonifractor	TMIGD3
120800	ENSG00000121933	rs2275796	0.00046627	0.000304707	0.657898039	0.509176073	0.583624928	-0.532638262	-0.02943081	0.039036372	0.158327884	0.139576545	0.066157308	0.058808829	0.003498671	0.000636943	0.955938631	0.979585985	Bacteria.Firmicutes.Erysipelotrichia.Erysipelotrichales.Erysipelotrichaceae.Erysipelatoclostridium	TMIGD3
120801	ENSG00000121933	rs2275796	0.005770298	0.000685419	0.473145394	0.921084056	0.531084066	-0.581204409	-0.044267577	0.005143353	0.186020172	0.162970006	0.061348807	0.051716	0.02591288	0.002510725	0.673388447	0.939303289	Bacteria.Firmicutes.Clostridia.Clostridiales.Lachnospiraceae.Lachnospiraceae_UCG_010	TMIGD3
120802	ENSG00000121933	rs2275796	0.36737455	0.364385416	0.201095642	0.311220508	0.271426147	-0.293773468	0.084576292	-0.066380289	0.299016706	0.32161115	0.065485618	0.065039488	0.494752003	0.326006883	0.914353853	0.870964126	Bacteria.Firmicutes.Clostridia.Clostridiales.Ruminococcaceae.Faecalibacterium	TMIGD3
120803	ENSG00000121933	rs2275796	0.014924163	0.001899028	0.921584137	0.986441126	0.579163637	-0.576174345	-0.007231669	-0.000929156	0.23159829	0.177961473	0.073179119	0.054464495	0.051044067	0.004839278	0.889748016	0.998607976	Bacteria.Firmicutes.Clostridia.Clostridiales.Lachnospiraceae.Tyzzerella_4	TMIGD3
120804	ENSG00000121933	rs2275796	0.002114318	5.06E-05	0.388897497	0.745589944	0.535339408	-0.54780582	-0.063065767	0.016920789	0.167195558	0.126189424	0.072704145	0.051929294	0.006179355	9.44E-05	0.485077013	0.99494219	Bacteria.Firmicutes.Clostridia.Clostridiales.Lachnospiraceae.Lachnospira	TMIGD3
120805	ENSG00000121933	rs2275796	0.006047543	0.009075311	0.468823156	0.674167327	0.528063948	-0.53946764	-0.056339156	0.030803147	0.186059607	0.200559075	0.077318201	0.072933687	0.035917429	0.015860948	0.847837511	0.995071635	Bacteria.Firmicutes.Erysipelotrichia.Erysipelotrichales.Erysipelotrichaceae.Clostridium_innocuum_group	TMIGD3
120806	ENSG00000121933	rs2275796	0.192703406	0.01546036	0.410945699	0.724700333	0.384240705	-0.490561423	-0.098439697	0.029362944	0.291914394	0.197253036	0.118951209	0.083013978	0.274190772	0.02397121	0.819175338	0.983827382	Bacteria.Firmicutes.Clostridia.Clostridiales.Lachnospiraceae.Lachnospiraceae_ND3007_group	TMIGD3
120807	ENSG00000121933	rs2275796	0.180896476	0.067466461	0.350110297	0.411305633	0.377040056	-0.412938888	0.10242542	-0.075114464	0.27876911	0.222056093	0.108829527	0.090836012	0.219176642	0.077781424	0.858000814	0.812590618	Bacteria.Firmicutes.Erysipelotrichia.Erysipelotrichales.Erysipelotrichaceae	TMIGD3
120808	ENSG00000121933	rs2275796	0.000488743	1.90E-05	0.557265747	0.39763638	0.619957566	-0.585051113	0.041945628	-0.043686138	0.168849786	0.126743855	0.071099628	0.051306938	0.002181646	5.25E-05	0.99935717	0.960853802	Bacteria.Firmicutes.Erysipelotrichia.Erysipelotrichales.Erysipelotrichaceae.Erysipelotrichaceae_UCG_003	TMIGD3
120809	ENSG00000121933	rs2275796	0.009850324	0.000487501	0.770651867	0.936566285	0.552941482	-0.569457974	-0.024563927	-0.005370638	0.207931088	0.155062693	0.083909819	0.067221253	0.028907351	0.00113045	0.855631344	0.987281434	Bacteria.Firmicutes.Clostridia.Clostridiales.Lachnospiraceae.Eubacterium_eligens_group	TMIGD3
120810	ENSG00000121933	rs2275796	0.019585966	0.001154441	0.892660155	0.595726957	0.617288148	-0.638997595	-0.013377685	0.040147644	0.257904422	0.187915412	0.098751287	0.075298393	0.076593346	0.004116923	0.895969341	0.902660525	Bacteria.Firmicutes.Negativicutes.Selenomonadales.Veillonellaceae	TMIGD3
120811	ENSG00000121933	rs2275796	0.010465798	0.002544004	0.4889527	0.460934174	0.769884958	-0.717484438	0.077252486	-0.063261413	0.29200974	0.228519464	0.11100588	0.085291206	0.047388228	0.007093403	0.773769294	0.996502544	Bacteria.Firmicutes.Clostridia.Clostridiales.Family_XI	TMIGD3
120812	ENSG00000121933	rs2275796	0.284816214	0.002422455	0.095828869	0.936309194	0.253047893	-0.509392661	-0.153369566	-0.005341461	0.234639039	0.161392744	0.090753974	0.066585603	0.372806433	0.009230937	0.99991226	0.999177825	Bacteria.Actinobacteria.Coriobacteriia.Coriobacteriales.Coriobacteriaceae.Collinsella	TMIGD3
120813	ENSG00000121933	rs2275796	0.005877493	0.000978718	0.669035157	0.765981687	0.668205688	-0.614973245	-0.038492039	0.018922595	0.23459112	0.178073509	0.089636543	0.06331073	0.02617457	0.002516224	0.601395134	0.968472113	Bacteria.Firmicutes.Clostridia.Clostridiales.Lachnospiraceae.Anaerostipes	TMIGD3
120814	ENSG00000121933	rs2275796	0.838271398	0.668433834	0.66526192	0.832701252	0.194911051	-0.384887583	0.065139744	-0.029913973	0.951135414	0.894558262	0.149869898	0.141044424	0.999435429	0.989125616	0.999968393	0.999515331	Bacteria.Firmicutes	TMIGD3
120815	ENSG00000121933	rs2275796	0.000261919	8.50E-06	0.291147886	0.10866069	0.69956408	-0.66157996	-0.096195842	0.114456085	0.18115229	0.136825767	0.0903874	0.070365203	0.001842932	2.73E-05	0.977260763	0.870239238	Bacteria.Firmicutes.Negativicutes.Selenomonadales.Veillonellaceae.Veillonella	TMIGD3
120816	ENSG00000121933	rs2275796	0.000220182	6.37E-06	0.395221745	0.181325475	0.607416329	-0.61486495	0.073449877	-0.091747586	0.1552002	0.125154348	0.08582042	0.06790234	0.001394607	2.31E-05	0.924475198	0.976365631	Bacteria.Actinobacteria.Actinobacteria.Bifidobacteriales.Bifidobacteriaceae	TMIGD3
120817	ENSG00000121933	rs2275796	0.003739294	0.000329465	0.212585836	0.171420283	0.933272462	-0.824068239	0.137992603	-0.105757082	0.310279019	0.217293342	0.10961772	0.076473473	0.04426569	0.002931487	0.958034317	0.997513341	Bacteria.Firmicutes.Clostridia.Clostridiales.Lachnospiraceae.Eubacterium_xylanophilum_group	TMIGD3
120818	ENSG00000121933	rs2275796	1.99E-05	6.21E-07	0.022968521	0.011029365	0.734673693	-0.695537212	-0.166188557	0.150593285	0.15962099	0.125870457	0.071350663	0.057550449	0.000183119	3.47E-06	0.914489909	0.896880817	Bacteria.Proteobacteria.Gammaproteobacteria.Pasteurellales.Pasteurellaceae.Haemophilus	TMIGD3
120819	ENSG00000121933	rs2275796	0.001398931	0.000565389	0.752654257	0.35975461	0.651437674	-0.736108769	-0.025458402	0.073692734	0.195148512	0.202981038	0.080443015	0.079896298	0.017043442	0.003343714	0.99759175	0.986746924	Bacteria.Firmicutes.Clostridia.Clostridiales.Lachnospiraceae.Lachnospiraceae_UCG_008	TMIGD3
120820	ENSG00000121933	rs2275796	0.000211434	1.18E-05	0.325337717	0.45274107	0.65218317	-0.610726596	0.07118803	-0.041036239	0.166125056	0.128684752	0.071831146	0.05432426	0.001194075	3.50E-05	0.911615867	0.936854604	Bacteria.Firmicutes.Clostridia.Clostridiales.Ruminococcaceae.Ruminococcaceae_UCG_002	TMIGD3
120821	ENSG00000121933	rs2275796	0.001919123	0.001003177	0.416244632	0.501806517	0.728036276	-0.676480818	-0.08571179	0.065676514	0.225109653	0.196332752	0.104759283	0.097238434	0.022066983	0.004073916	0.95319546	0.933837527	Bacteria.Firmicutes.Bacilli	TMIGD3
120822	ENSG00000121933	rs2275796	0.000500154	8.37E-05	0.250227151	0.49988481	0.752565354	-0.641109233	0.085142146	-0.034959689	0.205365507	0.152740201	0.073388259	0.051527559	0.005087439	0.000376215	0.955697249	0.99999132	Bacteria.Firmicutes.Clostridia.Clostridiales.Clostridiaceae_1	TMIGD3
120823	ENSG00000121933	rs2275796	0.010197649	0.00247694	0.60732855	0.223127701	0.527891512	-0.472645989	-0.036728434	0.063388208	0.199485752	0.150106845	0.071124205	0.051534827	0.030238099	0.004333468	0.959597159	0.99789802	Bacteria.Verrucomicrobia	TMIGD3
120824	ENSG00000121933	rs2275796	0.010133351	0.00253175	0.661858647	0.316840819	0.533944289	-0.482459874	-0.031469801	0.052143045	0.201592169	0.153584096	0.071626619	0.051691373	0.02983548	0.004530106	0.982891669	0.998439902	Bacteria.Verrucomicrobia.Verrucomicrobiae.Verrucomicrobiales.Verrucomicrobiaceae.Akkermansia	TMIGD3
120825	ENSG00000121933	rs2275796	0.000304554	2.71E-05	0.39847543	0.411599706	0.660055778	-0.629259307	0.066618543	-0.053852784	0.172959102	0.139319883	0.078379808	0.06516541	0.001420344	7.33E-05	0.968802863	0.977341414	Bacteria.Bacteroidetes.Bacteroidia.Bacteroidales.Prevotellaceae	TMIGD3
120826	ENSG00000121933	rs2275796	0.006021893	0.000244423	0.46137719	0.245058605	0.751219469	-0.730859479	0.066017029	-0.075414195	0.264544501	0.18824425	0.089094819	0.064289258	0.045456558	0.001485955	0.999985325	0.999758873	Bacteria.Firmicutes.Clostridia.Clostridiales.Ruminococcaceae.Ruminococcaceae_UCG_014	TMIGD3
120827	ENSG00000121933	rs2275796	0.003816272	0.000853586	0.270521771	0.205794461	0.510169789	-0.487582584	0.090808628	-0.08940911	0.170012625	0.139426446	0.081711938	0.069960156	0.010536662	0.001303715	0.920183094	0.879545817	Bacteria.Firmicutes.Clostridia.Clostridiales.Lachnospiraceae.Fusicatenibacter	TMIGD3
120828	ENSG00000121933	rs2275796	0.001111661	0.00024506	0.273120553	0.203705262	0.796646434	-0.776383837	0.102611066	-0.099132094	0.233441234	0.200009948	0.092838703	0.077206588	0.022062988	0.002339612	0.948905015	0.966332496	Bacteria.Firmicutes.Clostridia.Clostridiales.Ruminococcaceae.Ruminococcaceae_NK4A214_group	TMIGD3
120829	ENSG00000121933	rs2275796	0.000582747	4.93E-05	0.387756567	0.264235485	0.692911565	-0.687270191	-0.087334593	0.101318041	0.191566735	0.15803893	0.100438768	0.089967134	0.00611844	0.000223776	0.976314705	0.978704417	Bacteria.Firmicutes.Bacilli.Lactobacillales.Streptococcaceae.Streptococcus	TMIGD3
120830	ENSG00000121933	rs2275796	0.001684824	0.000417778	0.582181757	0.48341401	0.669877692	-0.666165374	-0.055959232	0.067052901	0.20440454	0.179079094	0.101197842	0.095129073	0.015710695	0.001411538	0.979855145	0.973447285	Bacteria.Firmicutes.Bacilli.Lactobacillales	TMIGD3
120831	ENSG00000121933	rs2275796	0.101022037	0.135755584	0.955639657	0.471973444	0.582083137	-0.407364254	0.006549966	0.062901578	0.349909511	0.269683666	0.117296421	0.086941654	0.213415891	0.132079717	0.998896274	0.99087052	Bacteria.Proteobacteria.Deltaproteobacteria.Desulfovibrionales.Desulfovibrionaceae.Desulfovibrio	TMIGD3
120832	ENSG00000121933	rs2275796	0.001558792	6.92E-05	0.229727548	0.082028547	0.851662314	-0.853842332	0.113817625	-0.131903719	0.257862358	0.200806365	0.093873849	0.074674889	0.022036319	0.000781	0.981084248	0.998600531	Bacteria.Firmicutes.Clostridia.Clostridiales.Ruminococcaceae.Ruminiclostridium_6	TMIGD3
120833	ENSG00000121933	rs2275796	0.003778344	0.004365136	0.213657416	0.160732443	0.504825312	-0.451635596	-0.096007565	0.10023635	0.168037377	0.152895931	0.076446848	0.070648293	0.015550421	0.005333695	0.874895595	0.840566997	Bacteria.Proteobacteria.Gammaproteobacteria.Pseudomonadales.Pseudomonadaceae.Pseudomonas	TMIGD3
120834	ENSG00000121933	rs2275796	0.001197366	6.32E-05	0.808054984	0.836761173	0.623746681	-0.583754982	-0.028473765	-0.018659766	0.184068503	0.136454766	0.116730275	0.090202184	0.004057215	0.000136386	0.820944487	0.917221068	Bacteria.Actinobacteria.Actinobacteria	TMIGD3
120835	ENSG00000121933	rs2275796	0.000281162	3.12E-05	0.389985672	0.584179156	0.650348194	-0.6072591	-0.047592376	0.025486765	0.169344038	0.135616293	0.054992733	0.046336452	0.002035829	0.00011124	0.693457329	0.840827586	Bacteria.Firmicutes.Clostridia.Clostridiales.Lachnospiraceae.Roseburia	TMIGD3
120836	ENSG00000121933	rs2275796	0.334544294	0.267725011	0.911985909	0.939753503	0.543096695	-0.617894708	0.010838972	0.007197815	0.558613901	0.552728687	0.097679065	0.094867117	0.919593891	0.519570564	0.997675757	0.949329469	Bacteria.Bacteroidetes	TMIGD3
120837	ENSG00000121933	rs2275796	0.031967771	0.041259686	0.884775482	0.556413782	0.601010362	-0.461528755	0.016567192	0.051493541	0.274184636	0.221648466	0.113872919	0.087094937	0.111785245	0.062016355	0.901121106	0.887321484	Bacteria.Firmicutes.Clostridia.Clostridiales.Ruminococcaceae.Ruminiclostridium_9	TMIGD3
120838	ENSG00000121933	rs2275796	0.001636362	0.000128774	0.12755699	0.167171101	0.525942922	-0.517040703	0.104682831	-0.081505585	0.160015501	0.126965306	0.067820372	0.058344171	0.00470335	0.000235046	0.614991838	0.898804078	Bacteria.Firmicutes.Clostridia.Clostridiales.Lachnospiraceae.Dorea	TMIGD3
120839	ENSG00000121933	rs2275796	0.003062801	0.007848592	0.184158453	0.448168853	0.903763776	-0.745103691	0.145353388	-0.073141271	0.293754411	0.271592744	0.10828433	0.095848476	0.04384314	0.022736312	0.998832683	0.968981908	Bacteria.Firmicutes.Clostridia.Clostridiales.Ruminococcaceae.Eubacterium_coprostanoligenes_group	TMIGD3
120840	ENSG00000121933	rs2275796	0.753285424	0.557097535	0.675076679	0.897620992	0.262500107	-0.472028163	0.056206676	-0.016542577	0.831638456	0.799765643	0.133478208	0.128066988	0.997454612	0.858720674	0.997650199	0.999159905	Bacteria.Firmicutes.Clostridia.Clostridiales	TMIGD3
120841	ENSG00000121933	rs2275796	0.335110199	0.268102348	0.910842304	0.940631782	0.54234146	-0.617306816	0.010979218	0.007091927	0.558495341	0.552642556	0.097668484	0.094856989	0.919841614	0.521940341	0.997187614	0.946889281	Bacteria.Bacteroidetes.Bacteroidia.Bacteroidales	TMIGD3
120842	ENSG00000121933	rs2275796	0.278368735	0.110563081	0.086626498	0.149255717	0.266375454	-0.343898328	-0.182699614	0.122009289	0.243679986	0.212580347	0.105011567	0.083599137	0.369414285	0.117576631	0.997947728	0.9977362	Bacteria.Actinobacteria.Actinobacteria.Micrococcales	TMIGD3
120843	ENSG00000121933	rs2275796	0.227270105	0.185448936	0.954225582	0.830511704	0.633687127	-0.682207387	-0.005309772	0.019161821	0.519864938	0.509742009	0.092146494	0.089162799	0.78207449	0.414452476	0.999973618	0.995427078	Bacteria.Bacteroidetes.Bacteroidia.Bacteroidales.Bacteroidaceae.Bacteroides	TMIGD3
120844	ENSG00000121933	rs2275796	8.79E-05	5.44E-06	0.083759156	0.208769793	0.65765305	-0.606648469	0.094525902	-0.051278197	0.157211209	0.122420535	0.053823138	0.040390682	0.000619488	1.88E-05	0.573044312	0.985377765	Bacteria.Proteobacteria.Betaproteobacteria.Burkholderiales.Alcaligenaceae.Sutterella	TMIGD3
120845	ENSG00000121933	rs2275796	0.002005277	0.000283539	0.428946767	0.437390057	0.542900813	-0.529137665	0.04948604	-0.03761746	0.168626991	0.137873238	0.062170717	0.048139615	0.007919403	0.000667679	0.723347735	0.935568656	Bacteria.Proteobacteria.Betaproteobacteria.Burkholderiales.Alcaligenaceae	TMIGD3
120846	ENSG00000121933	rs2275796	0.24691804	0.027986933	0.230954811	0.613066731	0.324529272	-0.477086468	0.103846497	-0.032593194	0.277758276	0.212244224	0.085878248	0.064140592	0.351737732	0.043025665	0.9994853	0.999502343	Bacteria.Firmicutes.Clostridia.Clostridiales.Lachnospiraceae.Ruminococcus_gnavus_group	TMIGD3
120847	ENSG00000121933	rs2275796	0.00024566	1.62E-05	0.407146728	0.378753579	0.607655077	-0.576434248	0.06310225	-0.052439187	0.156572122	0.12370968	0.075631564	0.059170189	0.001154033	4.11E-05	0.97729231	0.884494316	Bacteria.Bacteroidetes.Bacteroidia.Bacteroidales.Rikenellaceae	TMIGD3
120848	ENSG00000121933	rs2275796	0.006565995	0.000243591	0.495173254	0.919029277	0.51955788	-0.562538457	-0.058455065	0.00738473	0.184995913	0.144852401	0.08521552	0.072362162	0.020038184	0.000742213	0.979221309	0.998719086	Bacteria.Firmicutes.Bacilli.Bacillales.Family_XI.Gemella	TMIGD3
120849	ENSG00000121933	rs2275796	0.003153062	0.000404125	0.633382218	0.632051601	0.552136408	-0.539421872	0.032758681	-0.024739517	0.180045505	0.144611863	0.068356665	0.051421393	0.014322313	0.001076277	0.751545647	0.994680072	Bacteria.Proteobacteria.Betaproteobacteria.Burkholderiales	TMIGD3
120850	ENSG00000121933	rs2275796	0.006017872	0.002398973	0.878272398	0.525834047	0.610583127	-0.525079373	-0.019708944	-0.068054132	0.215000764	0.166190051	0.12817677	0.106698689	0.019216757	0.003196985	0.889527733	0.952156213	Bacteria.Actinobacteria	TMIGD3
120851	ENSG00000121933	rs2275796	0.000650625	3.18E-05	0.864659305	0.893963616	0.587735385	-0.581018504	-0.014676282	-0.009226623	0.164049853	0.129926816	0.08576494	0.068951433	0.003292734	7.43E-05	0.732100362	0.884103191	Bacteria.Firmicutes.Clostridia.Clostridiales.Peptostreptococcaceae	TMIGD3
120852	ENSG00000121933	rs2275796	0.001685987	0.000389701	0.28823181	0.210643965	0.815269933	-0.794906547	0.089629686	-0.085624496	0.248786367	0.212470313	0.083705653	0.067725838	0.016547474	0.001873687	0.800389298	0.895194235	Bacteria.Bacteroidetes.Bacteroidia.Bacteroidales.Prevotellaceae.Prevotella_9	TMIGD3
120853	ENSG00000121933	rs2275796	0.00560796	0.000237952	0.372396301	0.169858389	0.790204628	-0.796804293	-0.069719847	0.0838149	0.275794875	0.204805211	0.077622104	0.060382783	0.071294838	0.002270537	0.996566686	0.997858307	Bacteria.Proteobacteria.Gammaproteobacteria	TMIGD3
120854	ENSG00000121933	rs2275796	0.212892269	0.133668858	0.565327389	0.536683196	0.42406531	-0.419553693	0.06916068	-0.064113778	0.337094875	0.276245078	0.119675562	0.103220408	0.439458184	0.205777675	0.908999079	0.891726911	Bacteria.Firmicutes.Negativicutes.Selenomonadales	TMIGD3
120855	ENSG00000121933	rs2275796	0.001793877	0.001103933	0.109324215	0.106523493	0.519775406	-0.478184641	-0.12613219	0.112257937	0.159611226	0.140030274	0.077691825	0.068587407	0.005945054	0.001088162	0.952395074	0.931854663	Bacteria.Proteobacteria.Gammaproteobacteria.Pseudomonadales	TMIGD3
120856	ENSG00000121933	rs2275796	0.003198159	0.000641726	0.81505524	0.827623077	0.571260463	-0.555266161	0.016154384	-0.011796401	0.186577986	0.15480068	0.068782863	0.053955938	0.017298234	0.001796056	0.823494882	0.996359602	Bacteria.Proteobacteria.Betaproteobacteria	TMIGD3
120857	ENSG00000121933	rs2275796	0.921263376	0.887286507	0.269944249	0.39605297	-0.061340595	-0.085169823	0.135223332	-0.096763631	0.618184097	0.598540611	0.121529445	0.113260906	0.932688443	0.78022421	0.999135888	0.982234711	Bacteria.Firmicutes.Clostridia.Clostridiales.Ruminococcaceae	TMIGD3
120858	ENSG00000121933	rs2275796	0.000836664	4.19E-05	0.349436386	0.969126324	0.55111445	-0.539867119	-0.07343588	0.002275997	0.157307886	0.122835959	0.077917639	0.05857902	0.002860926	9.23E-05	0.975966367	0.997201293	Bacteria.Firmicutes.Clostridia.Clostridiales.Lachnospiraceae.Coprococcus_1	TMIGD3
120859	ENSG00000121933	rs2275796	0.011273712	3.21E-05	0.483582965	0.448443683	0.474380605	-0.583450061	-0.084774149	-0.069057363	0.181864885	0.130526792	0.120317149	0.090551754	0.038208504	0.000161522	0.999005033	0.919219758	Bacteria.Actinobacteria.Coriobacteriia.Coriobacteriales	TMIGD3
120860	ENSG00000121933	rs2275796	0.033202115	0.005747078	0.338294459	0.166290748	1.015719974	-1.07019449	-0.108628256	0.127775677	0.466799883	0.374662219	0.112608748	0.091273228	0.451324847	0.108495874	0.999330493	0.996754281	Bacteria.Proteobacteria	TMIGD3
120861	ENSG00000121933	rs2275796	0.001057307	0.000334754	0.40172911	0.559395774	0.710068578	-0.641480925	0.0640831	-0.037496296	0.207093419	0.169364059	0.07592203	0.063903715	0.010209509	0.00169392	0.661268269	0.992887087	Bacteria.Firmicutes.Clostridia.Clostridiales.Ruminococcaceae.Ruminococcus_1	TMIGD3
120862	ENSG00000121933	rs2275796	0.008976712	0.001833616	0.539457783	0.618062255	0.732196079	-0.654872944	0.060061673	-0.034689877	0.271800085	0.20154545	0.097360998	0.069241017	0.055903797	0.008959831	0.999878354	0.992911257	Bacteria.Bacteroidetes.Bacteroidia.Bacteroidales.Porphyromonadaceae.Barnesiella	TMIGD3
120863	ENSG00000121933	rs2275796	0.00228833	5.36E-05	0.967410186	0.867828113	0.583745687	-0.574402777	0.002378145	0.007414594	0.183834443	0.132806708	0.057983251	0.04437829	0.01026419	0.000172964	0.999492402	0.999741582	Bacteria.Proteobacteria.Gammaproteobacteria.Enterobacteriales.Enterobacteriaceae.Escherichia_Shigella	TMIGD3
120864	ENSG00000121933	rs2275796	0.000327387	1.59E-05	0.793353435	0.782314787	0.595095531	-0.574080744	-0.015238979	0.012842694	0.156837527	0.123084081	0.057934558	0.046288248	0.00158553	4.08E-05	0.861522749	0.86709714	Bacteria.Firmicutes.Negativicutes.Selenomonadales.Veillonellaceae.Dialister	TMIGD3
120865	ENSG00000121933	rs2275796	0.000223369	6.46E-06	0.38100436	0.18071449	0.607174203	-0.614274525	0.07520374	-0.091882194	0.155308656	0.12512903	0.085260954	0.067905469	0.001464559	2.14E-05	0.860258861	0.949089397	Bacteria.Actinobacteria.Actinobacteria.Bifidobacteriales.Bifidobacteriaceae.Bifidobacterium	TMIGD3
120866	ENSG00000122008	rs16872635	0.536889401	0.572958986	0.396604855	0.11025312	0.088905464	0.202186691	0.05234001	0.22798143	0.143206655	0.356862239	0.061335512	0.140801442	0.376306562	0.231957485	0.526212233	0.808712957	Bacteria.Firmicutes.Clostridia.Clostridiales.Christensenellaceae.Christensenellaceae_R_7_group	POLK
120867	ENSG00000122008	rs16872635	0.532986358	0.396520245	0.51446918	0.644395147	0.134254583	-0.378121534	0.057063163	-0.086428315	0.214190792	0.443028181	0.087054931	0.186379039	0.48425957	0.264417603	0.998891856	0.999590371	Bacteria.Firmicutes.Bacilli.Bacillales.Staphylococcaceae.Staphylococcus	POLK
120868	ENSG00000122008	rs16872635	0.724216691	0.476804991	0.623776714	0.621632793	-0.088091986	-0.640397335	0.032277933	0.120143887	0.248595121	0.8949174	0.065491893	0.242271064	0.819949315	0.407864198	0.998803525	0.997226571	Bacteria.Firmicutes.Clostridia.Clostridiales.Lachnospiraceae.Eubacterium_rectale_group	POLK
120869	ENSG00000122008	rs16872635	0.99834921	0.591396345	0.413531135	0.739389164	-0.000255765	-0.152851189	0.05005918	0.041821856	0.123145777	0.283328564	0.060827069	0.1251824	0.338373621	0.137434147	0.998525812	0.997174658	Bacteria.Proteobacteria.Deltaproteobacteria.Desulfovibrionales.Desulfovibrionaceae	POLK
120870	ENSG00000122008	rs16872635	0.964509226	0.157100589	0.729610757	0.039155384	0.005493558	-0.408658746	-0.024636526	-0.377904862	0.122987608	0.285491783	0.070970862	0.17952175	0.354261846	0.053282491	0.911017093	0.997132292	Bacteria.Firmicutes.Bacilli.Bacillales	POLK
120871	ENSG00000122008	rs16872635	0.874905734	0.12096717	0.968424534	0.124678753	0.021155314	-0.533154765	0.001823465	-0.168260886	0.133850247	0.33930685	0.045888247	0.108170347	0.314942255	0.04881883	0.96429872	0.932392372	Bacteria.Firmicutes.Clostridia.Clostridiales.Lachnospiraceae.Tyzzerella	POLK
120872	ENSG00000122008	rs16872635	0.480802489	0.888211323	0.368514076	0.304221918	0.11149867	0.052608296	0.057089278	0.158514706	0.157241255	0.372790314	0.063043167	0.153064176	0.330102169	0.339188888	0.721558664	0.907155165	Bacteria.Bacteroidetes.Bacteroidia.Bacteroidales.Porphyromonadaceae.Odoribacter	POLK
120873	ENSG00000122008	rs16872635	0.301228706	0.835731235	0.168412044	0.755543239	-0.215544229	-0.099796005	-0.121910623	0.0608764	0.206837646	0.479349564	0.087526237	0.194707531	0.419021293	0.415375953	0.988156381	0.909173075	Bacteria.Firmicutes.Clostridia.Clostridiales.Ruminococcaceae.Ruminococcaceae_UCG_013	POLK
120874	ENSG00000122008	rs16872635	0.821895347	0.303377126	0.830566634	0.312449345	0.029723431	-0.307082897	-0.01288391	0.142534951	0.131508173	0.296002017	0.059970487	0.140013855	0.298330708	0.09777938	0.999694213	0.863959089	Bacteria.Firmicutes.Clostridia.Clostridiales.Lachnospiraceaencultured	POLK
120875	ENSG00000122008	rs16872635	0.941141098	0.824261499	0.966105692	0.672445425	0.013219537	-0.088439889	0.003653039	-0.070944837	0.178348808	0.396652675	0.085637421	0.167040165	0.485292065	0.399264263	0.964726143	0.861536199	Bacteria.Firmicutes.Erysipelotrichia.Erysipelotrichales.Erysipelotrichaceae	POLK
120876	ENSG00000122008	rs16872635	0.193537159	0.100518739	0.056473063	0.009180343	0.179165255	0.628055407	0.091105565	0.331406434	0.136373481	0.376975787	0.046913289	0.123404006	0.192585272	0.082203328	0.405773788	0.570475723	Bacteria.Firmicutes.Clostridia.Clostridiales.Lachnospiraceae.Lachnospiraceae_UCG_010	POLK
120877	ENSG00000122008	rs16872635	0.146728078	0.283085646	0.073677005	0.065395269	0.247098561	0.4415441	0.13598845	0.308015954	0.168239126	0.40794058	0.074802307	0.164343437	0.240592534	0.207645669	0.659318398	0.76831583	Bacteria.Firmicutes.Clostridia.Clostridiales.Ruminococcaceae.Ruminiclostridium_9	POLK
120878	ENSG00000122008	rs16872635	0.943757217	0.48233338	0.441499727	0.321373753	0.008521453	-0.194926869	0.03730625	0.105733229	0.120322853	0.275861481	0.048174143	0.105811411	0.34637961	0.108815479	0.734433988	0.903004347	Bacteria.Firmicutes.Clostridia.Clostridiales.Lachnospiraceae.Lachnospiraceae_NK4A136_group	POLK
120879	ENSG00000122008	rs16872635	0.785454589	0.293180172	0.54760663	0.293208912	-0.042999883	-0.335536553	-0.03152603	-0.10861797	0.157309857	0.316618366	0.052151066	0.102500038	0.458679559	0.14150948	0.99714486	0.996602117	Bacteria.Firmicutes.Clostridia.Clostridiales.Clostridiaceae_1.Clostridium_sensu_stricto_1	POLK
120880	ENSG00000122008	rs16872635	0.886020561	0.65854963	0.948816177	0.031599307	0.017205011	-0.12128913	-0.003410608	0.261822605	0.119557956	0.273201439	0.052925342	0.119178544	0.316263958	0.171650543	0.935210297	0.778598099	Bacteria.Firmicutes.Clostridia.Clostridiales.Ruminococcaceae.Ruminococcaceae_UCG_002	POLK
120881	ENSG00000122008	rs16872635	0.69694055	0.355943046	0.361051482	0.060310874	-0.056454207	0.395268578	0.050947498	-0.267351361	0.144316221	0.42513636	0.055386646	0.139842292	0.394827669	0.136689639	0.656845913	0.86272	Bacteria.Firmicutes.Clostridia.Clostridiales.Lachnospiraceae.Lachnoclostridium	POLK
120882	ENSG00000122008	rs16872635	0.934662133	0.34005026	0.613277372	0.056337487	0.009885028	0.408967725	0.027064447	-0.359791021	0.120111658	0.425508615	0.05329217	0.185163669	0.290034909	0.109633383	0.919978938	0.931468627	Bacteria.Proteobacteria.Gammaproteobacteria.Pasteurellales.Pasteurellaceae	POLK
120883	ENSG00000122008	rs16872635	0.930356924	0.444973084	0.725910945	0.01114564	-0.012846596	0.247000341	0.026825188	-0.455208324	0.146424745	0.321405528	0.076188786	0.174225737	0.528282837	0.169109554	0.988415778	0.945622854	Bacteria.Firmicutes.Bacilli.Lactobacillales.Streptococcaceae	POLK
120884	ENSG00000122008	rs16872635	0.986925305	0.147806172	0.568112132	0.076900385	0.001984626	-0.421813646	-0.02747117	-0.179844541	0.120641557	0.287974222	0.047879429	0.100052301	0.349096357	0.054317761	0.910206327	0.755259861	Bacteria.Proteobacteria.Betaproteobacteria.Burkholderiales.Alcaligenaceae.Parasutterella	POLK
120885	ENSG00000122008	rs16872635	0.93342372	0.279845829	0.712078882	0.472618404	-0.012371656	-0.424735586	0.021684613	0.105520764	0.147523576	0.389754186	0.058499058	0.146062656	0.513514937	0.137408075	0.945999629	0.997216401	Bacteria.Firmicutes.Clostridia.Clostridiales.Ruminococcaceae.Subdoligranulum	POLK
120886	ENSG00000122008	rs16872635	0.650868097	0.747756794	0.636843987	0.220923861	0.079758139	0.122687788	-0.033281853	-0.16886056	0.175423382	0.379876984	0.070163891	0.136623721	0.481260428	0.296570396	0.853180646	0.857593755	Bacteria.Firmicutes.Negativicutes.Selenomonadales.Veillonellaceae	POLK
120887	ENSG00000122008	rs16872635	0.987807755	0.089319351	0.867422959	0.12266874	0.002369373	-0.752861233	-0.007600948	-0.208418113	0.154455073	0.436496619	0.045353318	0.133257935	0.530596485	0.064531787	0.884356293	0.998607976	Bacteria.Firmicutes.Clostridia.Clostridiales.Lachnospiraceae.Tyzzerella_4	POLK
120888	ENSG00000122008	rs16872635	0.729300543	0.967356657	0.679035343	0.043046007	0.046781791	-0.011951981	0.021309739	0.234281456	0.134604217	0.290931673	0.051268501	0.11352653	0.315997627	0.286338552	0.762372714	0.954503369	Bacteria.Firmicutes.Negativicutes.Selenomonadales.Acidaminococcaceae.Phascolarctobacterium	POLK
120889	ENSG00000122008	rs16872635	0.98868396	0.756213092	0.546067479	0.07518298	-0.001765033	0.101366565	-0.039829037	0.302701107	0.123969012	0.325132406	0.065632932	0.167393705	0.377065621	0.190864886	0.998043854	0.932689129	Bacteria.Firmicutes.Clostridia.Clostridiales.Ruminococcaceaencultured	POLK
120890	ENSG00000122008	rs16872635	0.437605395	0.490144822	0.328951233	0.562542335	0.128822244	-0.752786466	0.060426888	-0.202649046	0.164933554	1.084680844	0.061433374	0.348160654	0.363562327	0.271967604	0.997329664	0.92426646	Bacteria.Firmicutes.Negativicutes.Selenomonadales.Veillonellaceae.Megasphaera	POLK
120891	ENSG00000122008	rs16872635	0.587856097	0.028040759	0.526818293	0.031229441	0.086537849	-1.055167407	0.035461054	-0.354629682	0.158886248	0.469585626	0.055730496	0.161058732	0.414149726	0.032157005	0.999858829	0.852542293	Bacteria.Proteobacteria.Betaproteobacteria.Neisseriales.Neisseriaceae.Eikenella	POLK
120892	ENSG00000122008	rs16872635	0.796382992	0.747004491	0.789162476	0.011005514	0.032455421	-0.088196156	0.013121572	0.30098935	0.125265982	0.272239551	0.048869361	0.114989557	0.363448926	0.206947659	0.918088702	0.81517302	Bacteria.Firmicutes.Negativicutes.Selenomonadales.Acidaminococcaceae	POLK
120893	ENSG00000122008	rs16872635	0.830431663	0.455567961	0.239545378	0.528093961	-0.027009196	-0.21062357	0.061214406	0.078452689	0.125617539	0.280585594	0.05157043	0.123678702	0.328707323	0.111998918	0.947501103	0.97562022	Bacteria.Bacteroidetes.Bacteroidia.Bacteroidales.Porphyromonadaceae	POLK
120894	ENSG00000122008	rs16872635	0.982768181	0.532056846	0.864952442	0.796650853	-0.00391189	-0.325577456	-0.011613859	-0.053755005	0.180422486	0.518248572	0.068017601	0.207754118	0.606979286	0.289734558	0.981084248	0.998600531	Bacteria.Firmicutes.Clostridia.Clostridiales.Ruminococcaceae.Ruminiclostridium_6	POLK
120895	ENSG00000122008	rs16872635	0.714778836	0.198985591	0.684640861	0.171413905	0.05482057	-0.408806909	0.021262899	-0.152577015	0.149357146	0.315030351	0.052119555	0.110327532	0.362915695	0.102987641	0.982891669	0.998439902	Bacteria.Verrucomicrobia.Verrucomicrobiae.Verrucomicrobiales.Verrucomicrobiaceae.Akkermansia	POLK
120896	ENSG00000122008	rs16872635	0.359433011	0.433066986	0.17386857	0.026408207	0.126355229	0.256654423	0.07894348	0.302722467	0.136899737	0.325352225	0.057415599	0.13324542	0.234159714	0.169695056	0.813115076	0.695536064	Bacteria.Firmicutes.Clostridia.Clostridiales.Ruminococcaceae.Ruminococcaceae_UCG_003	POLK
120897	ENSG00000122008	rs16872635	0.389849279	0.347790206	0.19256842	0.025889972	-0.151070623	0.342402109	-0.081726948	0.311297614	0.17451078	0.362051662	0.062070309	0.136527761	0.395757215	0.176057535	0.999985325	0.999758873	Bacteria.Firmicutes.Clostridia.Clostridiales.Ruminococcaceae.Ruminococcaceae_UCG_014	POLK
120898	ENSG00000122008	rs16872635	0.587184	0.397630691	0.268814263	0.60302114	0.070796752	-0.253507045	-0.079629562	0.069148938	0.129750924	0.29772631	0.071395307	0.132314122	0.252370843	0.129881629	0.920183094	0.943411405	Bacteria.Firmicutes.Clostridia.Clostridiales.Lachnospiraceae.Fusicatenibacter	POLK
120899	ENSG00000122008	rs16872635	0.996800837	0.254609024	0.967094837	0.228135234	-0.002084283	3.725478812	0.003645935	-0.633930763	0.517832051	3.241280481	0.088041747	0.521044344	0.999189994	0.812487091	0.998446538	0.999159905	Bacteria.Firmicutes.Clostridia.Clostridiales	POLK
120900	ENSG00000122008	rs16872635	0.293123316	0.341838225	0.138377455	0.582948402	-0.198646495	-0.489145309	-0.104581473	-0.100127195	0.187424162	0.510830465	0.069706818	0.181441498	0.373727392	0.234457618	0.958034317	0.997513341	Bacteria.Firmicutes.Clostridia.Clostridiales.Lachnospiraceae.Eubacterium_xylanophilum_group	POLK
120901	ENSG00000122008	rs16872635	0.92848649	0.150426192	0.782577272	0.145844233	-0.0154819	-0.526364928	-0.016905054	-0.212389171	0.17183422	0.36171274	0.061005499	0.144285342	0.538894876	0.101696451	0.885464413	0.940377436	Bacteria.Firmicutes.Erysipelotrichia.Erysipelotrichales.Erysipelotrichaceae.Clostridium_innocuum_group	POLK
120902	ENSG00000122008	rs16872635	0.308366468	0.479992652	0.079026698	0.028665064	-0.157240693	0.236820158	0.102006769	-0.282853502	0.153151243	0.333358185	0.057166081	0.126396114	0.266832929	0.18913468	0.59218371	0.777220374	Bacteria.Proteobacteria.Betaproteobacteria	POLK
120903	ENSG00000122008	rs16872635	0.554705344	0.233948207	0.127623927	0.120050478	-0.077480832	-0.343263558	-0.08731551	-0.195552318	0.130482556	0.285715204	0.056578812	0.124139351	0.302267358	0.060224549	0.356193649	0.802262423	Bacteria.Firmicutes.Clostridia.Clostridiales.Peptostreptococcaceae.Intestinibacter	POLK
120904	ENSG00000122008	rs16872635	0.947550485	0.293742156	0.910684218	0.359761864	0.009626465	-0.331726076	-0.008028335	-0.137497038	0.145772204	0.313390486	0.071291188	0.149074011	0.414139094	0.1131448	0.98052131	0.851735793	Bacteria.Firmicutes.Bacilli.Lactobacillales.Carnobacteriaceae.Granulicatella	POLK
120905	ENSG00000122008	rs16872635	0.897195589	0.294309969	0.977421205	0.020835762	0.022406353	0.393364027	-0.002254737	-0.400940858	0.172740484	0.372062575	0.07936071	0.169270244	0.55114067	0.174426007	0.974743435	0.923401405	Bacteria.Firmicutes.Bacilli	POLK
120906	ENSG00000122008	rs16872635	0.995748641	0.589948487	0.481588862	0.704596532	0.00066214	-0.153769094	0.043932157	0.047948878	0.123791116	0.283918411	0.062067048	0.125917576	0.337639652	0.14578256	0.997604342	0.996621608	Bacteria.Proteobacteria.Deltaproteobacteria	POLK
120907	ENSG00000122008	rs16872635	0.817333523	0.294813956	0.846890686	0.205499571	0.09243079	1.155844879	-0.014019561	-0.247429761	0.3985566	1.09440504	0.072318261	0.193479479	0.963292842	0.534805926	0.997675757	0.924386311	Bacteria.Bacteroidetes	POLK
120908	ENSG00000122008	rs16872635	0.812841552	0.195411817	0.834903332	0.175774654	0.134009093	4.489805403	-0.019576369	-0.74265901	0.563712945	3.432040077	0.09355253	0.542563165	0.999435429	0.959065662	0.999968393	0.999515331	Bacteria.Firmicutes	POLK
120909	ENSG00000122008	rs16872635	0.495106859	0.299005591	0.291180284	0.400908793	0.097271229	-0.339770998	0.070542347	-0.108088454	0.141779636	0.324537739	0.066287389	0.127832961	0.298484397	0.117591769	0.884808892	0.902455491	Bacteria.Proteobacteria.Gammaproteobacteria.Pseudomonadales.Pseudomonadaceae.Pseudomonas	POLK
120910	ENSG00000122008	rs16872635	0.870830573	0.253025776	0.866980774	0.168655188	0.01963839	-0.333139876	0.012014582	-0.212861454	0.120298732	0.288867251	0.071447988	0.152913354	0.31253381	0.083357746	0.999670759	0.996530704	Bacteria.Firmicutes.Clostridia.Clostridiales.Ruminococcaceae.Flavonifractor	POLK
120911	ENSG00000122008	rs16872635	0.895067754	0.750122532	0.990353207	0.254148574	0.018008569	0.124399149	-0.001030769	0.232530165	0.136004426	0.388953261	0.084925321	0.202110347	0.433160021	0.212309527	0.999672451	0.998587032	Bacteria.Firmicutes.Clostridia.Clostridiales.Ruminococcaceae.Butyricicoccus	POLK
120912	ENSG00000122008	rs16872635	0.923820111	0.724251801	0.75142908	0.110005422	-0.015445222	0.122945574	-0.019673397	0.226462231	0.160896569	0.346997863	0.061846639	0.139763906	0.549114701	0.275932754	0.996596763	0.999791394	Bacteria.Firmicutes.Clostridia.Clostridiales.Ruminococcaceae.Ruminococcaceae_UCG_005	POLK
120913	ENSG00000122008	rs16872635	0.871964324	0.568175479	0.577547615	0.673004646	0.019649037	-0.16446679	0.031665895	0.054779567	0.121439387	0.286695781	0.056567581	0.129213425	0.333897597	0.152002861	0.995339941	0.95533137	Bacteria.Proteobacteria.Deltaproteobacteria.Desulfovibrionales.Desulfovibrionaceae.Bilophila	POLK
120914	ENSG00000122008	rs16872635	0.963046381	0.417501841	0.778331999	0.336386088	0.006019466	-0.232968701	-0.016601199	0.112402683	0.129423094	0.28551402	0.058731048	0.116058858	0.324240619	0.117382061	0.99935717	0.960853802	Bacteria.Firmicutes.Erysipelotrichia.Erysipelotrichales.Erysipelotrichaceae.Erysipelotrichaceae_UCG_003	POLK
120915	ENSG00000122008	rs16872635	0.910040379	0.335582525	0.71005617	0.056766994	0.013568948	0.409688435	0.019918454	-0.358154601	0.119625456	0.422306685	0.053341611	0.184651376	0.301045023	0.108924484	0.920570146	0.957521813	Bacteria.Proteobacteria.Gammaproteobacteria.Pasteurellales.Pasteurellaceae.Haemophilus	POLK
120916	ENSG00000122008	rs16872635	0.900662322	0.692999137	0.918337431	0.209942679	0.015555665	-0.113188113	0.00568271	0.143747815	0.124134217	0.285433009	0.055210819	0.113522419	0.290853585	0.16815407	0.999305472	0.835156554	Bacteria.Bacteroidetes.Bacteroidia.Bacteroidales.Rikenellaceae.Alistipes	POLK
120917	ENSG00000122008	rs16872635	0.668104921	0.048944212	0.632011885	0.039015023	0.066341187	-0.745078311	-0.034396301	0.362788338	0.154027889	0.371294397	0.071484789	0.172213185	0.375820989	0.046237797	0.907836119	0.748915213	Bacteria.Firmicutes.Clostridia.Clostridiales.Lachnospiraceae.Blautia	POLK
120918	ENSG00000122008	rs16872635	0.383142657	0.153747471	0.08203753	0.000393087	-0.119033204	0.447464076	-0.106200138	0.531524326	0.135563093	0.31003549	0.060125082	0.142171511	0.262487009	0.068856283	0.674407247	0.588221935	Bacteria.Firmicutes.Clostridia.Clostridiales.Lachnospiraceae.Eubacterium_eligens_group	POLK
120919	ENSG00000122008	rs16872635	0.577888234	0.39347108	0.202428822	0.030413429	-0.07820935	0.315774514	-0.125306721	0.445130542	0.139837706	0.367586586	0.097313229	0.201141669	0.353392342	0.140723661	0.999005033	0.870684181	Bacteria.Actinobacteria.Coriobacteriia.Coriobacteriales	POLK
120920	ENSG00000122008	rs16872635	0.698134121	0.546847408	0.708505793	0.19037108	0.07329196	0.273398012	0.024363933	0.198656252	0.188139521	0.451402584	0.064882696	0.150121667	0.483392358	0.306282434	0.998896274	0.99087052	Bacteria.Proteobacteria.Deltaproteobacteria.Desulfovibrionales.Desulfovibrionaceae.Desulfovibrio	POLK
120921	ENSG00000122008	rs16872635	0.831520072	0.288577237	0.191739887	0.005075263	0.024586945	-0.285004597	0.065129708	-0.308570292	0.115102207	0.266359782	0.04937165	0.106377146	0.295837351	0.085667123	0.823938752	0.539518723	Bacteria.Fusobacteria.Fusobacteriia.Fusobacteriales	POLK
120922	ENSG00000122008	rs16872635	0.702352686	0.375307934	0.727478949	0.044723657	0.089332755	0.374683436	0.030476433	0.34684624	0.232736753	0.419716636	0.087078413	0.169456521	0.664811811	0.371108548	0.863071362	0.819155043	Bacteria.Firmicutes.Clostridia.Clostridiales.Ruminococcaceae.Anaerotruncus	POLK
120923	ENSG00000122008	rs16872635	0.561869991	0.341878928	0.352136136	0.060180983	-0.102449701	0.405932067	-0.07210726	0.322276522	0.175710196	0.423964146	0.076940824	0.168484081	0.50966997	0.222066207	0.99991226	0.908539609	Bacteria.Actinobacteria.Coriobacteriia.Coriobacteriales.Coriobacteriaceae.Collinsella	POLK
120924	ENSG00000122008	rs16872635	0.807092456	0.283033282	0.210133669	0.005477407	0.028289008	-0.288706661	0.062432474	-0.305873058	0.115382378	0.266705495	0.049325908	0.10644249	0.294428751	0.083149984	0.830403141	0.570589532	Bacteria.Fusobacteria.Fusobacteriia.Fusobacteriales.Fusobacteriaceae.Fusobacterium	POLK
120925	ENSG00000122008	rs16872635	0.760064988	0.776117821	0.399385471	0.546365825	-0.04354153	-0.098107795	0.037328542	-0.06231189	0.141975701	0.343554375	0.04400407	0.102758246	0.434825601	0.279764936	0.997282517	0.999171204	Bacteria.Proteobacteria.Gammaproteobacteria.Enterobacteriales.Enterobacteriaceae	POLK
120926	ENSG00000122008	rs16872635	0.942775343	0.292081632	0.917552665	0.36103395	0.010456635	-0.332556245	-0.007595213	-0.13793016	0.145109885	0.313086519	0.073086982	0.149942757	0.421266335	0.108732499	0.996307921	0.876505748	Bacteria.Firmicutes.Bacilli.Lactobacillales.Carnobacteriaceae	POLK
120927	ENSG00000122008	rs16872635	0.943169053	0.797895297	0.963509112	0.709510909	0.012780855	-0.102311819	0.00393504	-0.062402083	0.178594688	0.397908571	0.085679995	0.16678385	0.487171191	0.396356352	0.97563632	0.86416948	Bacteria.Firmicutes.Erysipelotrichia.Erysipelotrichales	POLK
120928	ENSG00000122008	rs16872635	0.876555113	0.243010289	0.333940783	0.105665942	-0.019115925	-0.327531208	-0.062318335	-0.213175775	0.122576624	0.277991639	0.064018316	0.129920457	0.379267629	0.068887793	0.55701653	0.741823966	Bacteria.Firmicutes.Clostridia.Clostridiales.Peptostreptococcaceae	POLK
120929	ENSG00000122008	rs16872635	0.867501538	0.027941032	0.565050173	0.015684768	-0.022641599	-0.769600361	-0.034270375	-0.385500078	0.13517872	0.342272501	0.05925906	0.155360036	0.388656904	0.021885267	0.979221309	0.998719086	Bacteria.Firmicutes.Bacilli.Bacillales.Family_XI.Gemella	POLK
120930	ENSG00000122008	rs16872635	0.872420215	0.68256525	0.922381496	0.301800167	0.019542923	-0.118993643	0.00492817	0.135226864	0.121219003	0.289658286	0.050383399	0.129919342	0.276252471	0.185383049	0.998277807	0.999325446	Bacteria.Bacteroidetes.Bacteroidia.Bacteroidales.Porphyromonadaceae.Parabacteroides	POLK
120931	ENSG00000122008	rs16872635	0.681007425	0.572905393	0.092754483	0.861389189	-0.052084597	-0.157870872	-0.096988254	0.020501039	0.126130239	0.278605209	0.056846285	0.116948598	0.279617406	0.123795238	0.270267044	0.995819926	Bacteria.Firmicutes.Clostridia.Clostridiales.Lachnospiraceae.Lachnospira	POLK
120932	ENSG00000122008	rs16872635	0.873585437	0.40621303	0.881746916	0.493786298	0.019462356	-0.236492017	-0.012090078	0.11542707	0.121841786	0.282882394	0.080956155	0.167727286	0.299312583	0.100053491	0.999276643	0.988728768	Bacteria.Firmicutes.Clostridia.Clostridiales.Ruminococcaceae.Ruminiclostridium_5	POLK
120933	ENSG00000122008	rs16872635	0.345021837	0.184737847	0.289930455	0.289954299	0.193618762	-0.604588624	0.080562033	-0.200531065	0.203550122	0.45100522	0.075505134	0.187953052	0.406401661	0.161440551	0.997947728	0.9977362	Bacteria.Actinobacteria.Actinobacteria.Micrococcales	POLK
120934	ENSG00000122008	rs16872635	0.48697099	0.91518611	0.086944517	0.11188751	-0.094850591	-0.031245307	0.091332056	-0.164376267	0.13567132	0.292245718	0.052549771	0.101993633	0.272685346	0.29026921	0.578533489	0.856942786	Bacteria.Proteobacteria.Betaproteobacteria.Burkholderiales.Alcaligenaceae	POLK
120935	ENSG00000122008	rs16872635	0.997722466	0.844098469	0.913590281	0.388109009	0.00059136	0.088307312	-0.007651938	0.138169623	0.206374497	0.447258929	0.070243669	0.159020115	0.615619325	0.397936771	0.997594253	0.968019235	Bacteria.Firmicutes.Erysipelotrichia.Erysipelotrichales.Erysipelotrichaceae.Faecalitalea	POLK
120936	ENSG00000122008	rs16872635	0.843967764	0.272362529	0.761682538	0.164410604	0.024025571	-0.318038695	-0.018750502	0.217959795	0.12158144	0.287290955	0.061568075	0.154992852	0.283169197	0.084228894	0.771505888	0.898804078	Bacteria.Firmicutes.Clostridia.Clostridiales.Lachnospiraceae.Dorea	POLK
120937	ENSG00000122008	rs16872635	0.549365513	0.735777713	0.543647593	0.540276568	0.140044775	0.25473282	-0.052199078	-0.154398233	0.232689286	0.751646675	0.085499656	0.250789739	0.635664303	0.51123217	0.905356999	0.894720752	Bacteria.Firmicutes.Negativicutes.Selenomonadales	POLK
120938	ENSG00000122008	rs16872635	0.679193903	0.742010566	0.160908233	0.453453963	0.049919957	-0.095166007	0.061079199	0.069386431	0.120163965	0.287859171	0.043068024	0.092000275	0.254585524	0.181254311	0.640887761	0.993577312	Bacteria.Proteobacteria.Betaproteobacteria.Burkholderiales.Alcaligenaceae.Sutterella	POLK
120939	ENSG00000122008	rs16872635	0.539215997	0.571693644	0.398811387	0.10973755	0.088273362	0.202818793	0.052039082	0.228282358	0.143007116	0.356797739	0.061270265	0.140778948	0.375421745	0.227608247	0.52681638	0.812851114	Bacteria.Firmicutes.Clostridia.Clostridiales.Christensenellaceae	POLK
120940	ENSG00000122008	rs16872635	0.293927113	0.03220291	0.129162436	0.000942868	-0.182553898	0.902614364	-0.113146876	0.533368593	0.172530197	0.412361926	0.073618378	0.153912617	0.398000709	0.056020716	0.948905015	0.677881758	Bacteria.Firmicutes.Clostridia.Clostridiales.Ruminococcaceae.Ruminococcaceae_NK4A214_group	POLK
120941	ENSG00000122008	rs16872635	0.996433994	0.600741426	0.856255266	0.236877784	-0.000724541	0.241925274	-0.016820871	0.257352941	0.161491403	0.460013859	0.092491376	0.2155666	0.561995194	0.260813248	0.998820086	0.961415255	Bacteria.Firmicutes.Clostridia.Clostridiales.Family_XIII	POLK
120942	ENSG00000122008	rs16872635	0.81857359	0.447691494	0.624018226	0.24302913	-0.038696643	0.526823688	0.033700008	-0.362543856	0.168019239	0.689650929	0.068424989	0.307721007	0.484431682	0.247597339	0.99759175	0.986746924	Bacteria.Firmicutes.Clostridia.Clostridiales.Lachnospiraceae.Lachnospiraceae_UCG_008	POLK
120943	ENSG00000122008	rs16872635	0.692370893	0.692271853	0.715490675	0.472963941	0.130133609	0.295820717	-0.022595083	-0.09799631	0.327458441	0.744128252	0.061720909	0.13575359	0.920130086	0.673495032	0.999973618	0.989705988	Bacteria.Bacteroidetes.Bacteroidia.Bacteroidales.Bacteroidaceae.Bacteroides	POLK
120944	ENSG00000122008	rs16872635	0.728248084	0.584323059	0.10301288	0.549911938	-0.043816579	-0.157657629	-0.111222257	0.091340822	0.125563737	0.286740932	0.067257084	0.151974453	0.299122419	0.15317569	0.867347371	0.998755611	Bacteria.Actinobacteria.Actinobacteria.Bifidobacteriales.Bifidobacteriaceae	POLK
120945	ENSG00000122008	rs16872635	0.857954258	0.086143246	0.818296273	0.069408065	-0.079449094	3.963738088	0.019610536	-0.767247128	0.442143179	2.274688056	0.085015829	0.415567856	0.954184916	0.56928338	0.999826541	0.999832315	Bacteria.Firmicutes.Clostridia.Clostridiales.Lachnospiraceae	POLK
120946	ENSG00000122008	rs16872635	0.687288462	0.107663338	0.574885769	0.141734948	-0.093685081	-0.730209527	0.029675564	0.143058949	0.23169747	0.447624381	0.052642558	0.096178216	0.617833549	0.157510154	0.962314601	0.804361781	Bacteria.Firmicutes.Clostridia.Clostridiales.Ruminococcaceae.Faecalibacterium	POLK
120947	ENSG00000122008	rs16872635	0.623510197	0.387963508	0.584058224	0.050680012	0.078801031	0.330049534	0.02809333	0.241416713	0.159764266	0.37973854	0.051058878	0.1212499	0.42859255	0.200482868	0.844319263	0.764425371	Bacteria.Bacteroidetes.Bacteroidia.Bacteroidales.Prevotellaceae.Prevotella_9	POLK
120948	ENSG00000122008	rs16872635	0.75861358	0.526442929	0.60414773	0.247370638	-0.059539834	0.359931772	0.028675308	-0.180756709	0.192936006	0.565152848	0.055040578	0.154855896	0.611703257	0.279765692	0.996566686	0.997858307	Bacteria.Proteobacteria.Gammaproteobacteria	POLK
120949	ENSG00000122008	rs16872635	0.619761591	0.804962344	0.58865798	0.618373156	0.087354379	0.188177698	-0.031563405	-0.107356203	0.175207978	0.758964326	0.058076396	0.21447319	0.535190837	0.358279251	0.9994853	0.999502343	Bacteria.Firmicutes.Clostridia.Clostridiales.Lachnospiraceae.Ruminococcus_gnavus_group	POLK
120950	ENSG00000122008	rs16872635	0.98313956	0.473047215	0.883018933	0.029425535	0.003328879	0.246688295	0.011359781	-0.377723631	0.156915471	0.3418001	0.076899378	0.169619991	0.542086915	0.193681715	0.991685497	0.950973549	Bacteria.Firmicutes.Bacilli.Lactobacillales	POLK
120951	ENSG00000122008	rs16872635	0.787735179	0.336477452	0.537847957	0.318171663	-0.041761729	-0.297209252	-0.031912621	-0.097161235	0.154463586	0.306935163	0.051525637	0.096586912	0.444252356	0.135287971	0.982255696	0.99999132	Bacteria.Firmicutes.Clostridia.Clostridiales.Clostridiaceae_1	POLK
120952	ENSG00000122008	rs16872635	0.503264982	0.298669434	0.352617297	0.456984366	0.100617411	-0.392193411	-0.054476162	0.116302896	0.149481881	0.374347158	0.058186366	0.155424917	0.36496521	0.146762352	0.475741491	0.944264308	Bacteria.Firmicutes.Clostridia.Clostridiales.Lachnospiraceae.Anaerostipes	POLK
120953	ENSG00000122008	rs16872635	0.695347472	0.213442793	0.645475761	0.197788786	0.058049226	-0.393957677	0.024243463	-0.144777866	0.147576129	0.313543411	0.05245144	0.1112662	0.3714211	0.107397833	0.959597159	0.99789802	Bacteria.Verrucomicrobia	POLK
120954	ENSG00000122008	rs16872635	0.395446325	0.741736637	0.095630695	0.066410922	-0.124502495	0.105375951	0.094578363	-0.225368776	0.145540937	0.318391462	0.055931091	0.120711014	0.275024803	0.250298131	0.512934861	0.911334407	Bacteria.Proteobacteria.Betaproteobacteria.Burkholderiales	POLK
120955	ENSG00000122008	rs16872635	0.906729649	0.959905897	0.328410678	0.057494543	-0.0145319	-0.014751754	0.059421789	-0.282315129	0.123547154	0.292311415	0.060343556	0.145990091	0.404611703	0.219845496	0.977260763	0.822289348	Bacteria.Firmicutes.Negativicutes.Selenomonadales.Veillonellaceae.Veillonella	POLK
120956	ENSG00000122008	rs16872635	0.827033439	0.471367067	0.844427711	0.982575611	0.029224606	-0.211777529	-0.010481015	-0.00215556	0.133208228	0.292314057	0.053198086	0.09831888	0.375039551	0.165935309	0.813328893	0.883444555	Bacteria.Firmicutes.Clostridia.Clostridiales.Lachnospiraceae.Roseburia	POLK
120957	ENSG00000122008	rs16872635	0.247564153	0.321701261	0.080346814	0.111561844	-0.198526816	0.613652784	-0.135790387	0.408379112	0.170150061	0.614525477	0.076441346	0.253159874	0.312261034	0.171417409	0.763446462	0.942166966	Bacteria.Firmicutes.Clostridia.Clostridiales.Lachnospiraceae.Lachnospiraceae_ND3007_group	POLK
120958	ENSG00000122008	rs16872635	0.901416741	0.69317345	0.916170447	0.208899759	0.015443411	-0.113104268	0.005819934	0.143920396	0.124186539	0.285392502	0.055077056	0.113395626	0.28942111	0.165153689	0.999052585	0.84755343	Bacteria.Bacteroidetes.Bacteroidia.Bacteroidales.Rikenellaceae	POLK
120959	ENSG00000122008	rs16872635	0.60590836	0.452595913	0.410620181	0.695700877	-0.094930411	-0.474803747	-0.060704086	-0.090378247	0.183106078	0.628348121	0.073301491	0.230046088	0.543230296	0.273152208	0.998832683	0.995738724	Bacteria.Firmicutes.Clostridia.Clostridiales.Ruminococcaceae.Eubacterium_coprostanoligenes_group	POLK
120960	ENSG00000122008	rs16872635	0.464645507	0.285767871	0.060202353	0.284870648	0.091818464	-0.312312617	-0.156020557	0.216361504	0.124828257	0.290170086	0.081573523	0.200644405	0.193703281	0.085815196	0.578427542	0.906855854	Bacteria.Actinobacteria.Actinobacteria	POLK
120961	ENSG00000122008	rs16872635	0.918070355	0.70533184	0.841011391	0.280165895	0.012861205	-0.111114281	-0.010422826	0.126046033	0.124545265	0.292559807	0.051750758	0.115742533	0.29520021	0.190714044	0.968802863	0.970550175	Bacteria.Bacteroidetes.Bacteroidia.Bacteroidales.Prevotellaceae	POLK
120962	ENSG00000122008	rs16872635	0.900006319	0.433017813	0.670502767	0.010078524	-0.018215207	0.252742916	0.032400099	-0.461617997	0.144398656	0.320359329	0.075807973	0.174151336	0.495281675	0.164419158	0.976314705	0.946394015	Bacteria.Firmicutes.Bacilli.Lactobacillales.Streptococcaceae.Streptococcus	POLK
120963	ENSG00000122008	rs16872635	0.980658384	0.714031333	0.053830081	0.691651605	-0.002851118	-0.101026697	-0.090472155	-0.036718606	0.117151724	0.274491281	0.046069363	0.092168513	0.345428283	0.174526724	0.492171184	0.85991381	Bacteria.Firmicutes.Negativicutes.Selenomonadales.Veillonellaceae.Dialister	POLK
120964	ENSG00000122008	rs16872635	0.612476051	0.429494471	0.25529692	0.042651012	-0.072618591	0.295655362	-0.109945906	0.406742157	0.14266925	0.371883466	0.095796285	0.196710223	0.366938232	0.154616698	0.999739884	0.859864217	Bacteria.Actinobacteria.Coriobacteriia.Coriobacteriales.Coriobacteriaceae	POLK
120965	ENSG00000122008	rs16872635	0.625814565	0.392846789	0.349764959	0.56464617	0.06396062	-0.264901392	0.065570896	-0.07407725	0.130543545	0.307957353	0.069620435	0.127958384	0.235093266	0.090391363	0.987128526	0.935449612	Bacteria.Proteobacteria.Gammaproteobacteria.Pseudomonadales	POLK
120966	ENSG00000122008	rs16872635	0.970782109	0.356292249	0.700370012	0.626549618	-0.005012145	-0.321711237	-0.020588548	-0.066082112	0.136315482	0.346273755	0.053265697	0.135161554	0.435062086	0.113813271	0.956821486	0.979585985	Bacteria.Firmicutes.Erysipelotrichia.Erysipelotrichales.Erysipelotrichaceae.Erysipelatoclostridium	POLK
120967	ENSG00000122008	rs16872635	0.706426202	0.343486113	0.653801847	0.438442138	-0.144729244	-1.176337258	0.035867714	0.185719007	0.382558459	1.232718393	0.079605932	0.238216321	0.917100185	0.609965549	0.999135888	0.996172726	Bacteria.Firmicutes.Clostridia.Clostridiales.Ruminococcaceae	POLK
120968	ENSG00000122008	rs16872635	0.984620445	0.472549187	0.038958699	0.006526525	0.002224972	-0.191040139	-0.122568742	0.366131376	0.114980179	0.264397737	0.058165248	0.130265089	0.314184724	0.132624583	0.936901003	0.997201293	Bacteria.Firmicutes.Clostridia.Clostridiales.Lachnospiraceae.Coprococcus_1	POLK
120969	ENSG00000122008	rs16872635	0.509590633	0.054902301	0.443688705	0.027653909	-0.218880207	1.940455098	0.060567351	-0.525079689	0.330070085	0.992629947	0.07858945	0.233078694	0.792988784	0.276500201	0.999330493	0.963429703	Bacteria.Proteobacteria	POLK
120970	ENSG00000122008	rs16872635	0.710996752	0.600421663	0.320664431	0.80347518	0.046280681	-0.200078293	-0.065538154	0.042476431	0.124362544	0.380108494	0.065489814	0.169993485	0.254485292	0.156913785	0.997117901	0.953568156	Bacteria.Firmicutes.Clostridia.Clostridiales.Lachnospiraceae.Eubacterium_hallii_group	POLK
120971	ENSG00000122008	rs16872635	0.979293002	0.804909057	0.928752505	0.728601245	0.005088271	-0.103252632	-0.006302602	0.049175705	0.195286825	0.416325684	0.07021473	0.141112317	0.556718845	0.416093497	0.999878354	0.997966125	Bacteria.Bacteroidetes.Bacteroidia.Bacteroidales.Porphyromonadaceae.Barnesiella	POLK
120972	ENSG00000122008	rs16872635	0.856508797	0.4279996	0.916500849	0.192268664	0.033552547	0.41903844	0.009551391	0.271428369	0.184821956	0.525365898	0.090748781	0.206004773	0.597977079	0.249427826	0.99792254	0.986607256	Bacteria.Firmicutes.Clostridia.Clostridiales.Family_XIII.Family_XIII_AD3011_group	POLK
120973	ENSG00000122008	rs16872635	0.705809433	0.458994161	0.529347109	0.732693453	-0.07065143	-0.289559222	-0.045387962	-0.05160613	0.186339752	0.388702342	0.071771535	0.150448245	0.474262014	0.214435017	0.782241293	0.996502544	Bacteria.Firmicutes.Clostridia.Clostridiales.Family_XI	POLK
120974	ENSG00000122008	rs16872635	0.705339641	0.549151305	0.091891239	0.668478829	-0.047700356	-0.173242349	-0.11411308	0.062752379	0.125596771	0.287693442	0.066702468	0.145870575	0.303508175	0.133461854	0.77292612	0.993111591	Bacteria.Actinobacteria.Actinobacteria.Bifidobacteriales.Bifidobacteriaceae.Bifidobacterium	POLK
120975	ENSG00000122008	rs16872635	0.817657018	0.29473094	0.847236115	0.205437008	0.092250925	1.156024744	-0.013986712	-0.247462609	0.398499702	1.094385573	0.072314046	0.193478123	0.963392554	0.536066285	0.997187614	0.921529413	Bacteria.Bacteroidetes.Bacteroidia.Bacteroidales	POLK
120976	ENSG00000122008	rs16872635	0.591442003	0.508387331	0.557268565	0.92453575	0.097467464	-0.248260534	0.034520456	-0.012156311	0.180690283	0.373310126	0.058514064	0.127839825	0.445370021	0.266371205	0.994527911	0.958178878	Bacteria.Proteobacteria.Gammaproteobacteria.Enterobacteriales.Enterobacteriaceae.Citrobacter	POLK
120977	ENSG00000122008	rs16872635	0.227767187	0.754503616	0.033231778	0.755437531	-0.182496739	-0.201073042	-0.129437892	0.063874703	0.149878864	0.640298025	0.059496849	0.204206044	0.2469824	0.345355091	0.466857274	0.998431627	Bacteria.Firmicutes.Clostridia.Clostridiales.Ruminococcaceae.Ruminococcus_1	POLK
120978	ENSG00000122008	rs16872635	0.787913041	0.31061027	0.563825326	0.493934903	-0.043764367	-0.38778196	-0.035694714	-0.100843341	0.162009873	0.379466532	0.06152766	0.146586244	0.47510002	0.179175145	0.852816532	0.991307536	Bacteria.Firmicutes.Clostridia.Clostridiales.Ruminococcaceae.Ruminococcus_2	POLK
120979	ENSG00000122008	rs16872635	0.886419521	0.723890401	0.519036483	0.558522427	-0.019389714	-0.116953208	0.028077818	-0.058172363	0.135216106	0.329634317	0.043305946	0.098920655	0.41716876	0.204316482	0.999492402	0.999741582	Bacteria.Proteobacteria.Gammaproteobacteria.Enterobacteriales.Enterobacteriaceae.Escherichia_Shigella	POLK
120980	ENSG00000122008	rs16872635	0.20071435	0.137575382	0.038614918	0.113442651	0.182241303	-0.470061466	-0.192203121	0.318646964	0.140984629	0.312662408	0.09104431	0.198590471	0.160050335	0.059873159	0.618002273	0.855284784	Bacteria.Actinobacteria	POLK
120981	ENSG00000122034	rs9554029	0.010234861	0.007254497	0.562224799	0.498725577	-0.424061242	0.393565035	0.043052048	-0.046096972	0.160332048	0.141965366	0.073905229	0.06775898	0.017270949	0.004434244	0.998525812	0.997174658	Bacteria.Proteobacteria.Deltaproteobacteria.Desulfovibrionales.Desulfovibrionaceae	GTF3A
120982	ENSG00000122034	rs9554029	0.548229483	0.133634659	0.22309716	0.671982936	-0.156044461	0.319821964	0.134868549	-0.040226559	0.258535382	0.210560255	0.109641268	0.094571749	0.531567551	0.139455985	0.99032513	0.90509952	Bacteria.Firmicutes.Clostridia.Clostridiales.Ruminococcaceae.Ruminococcaceae_UCG_013	GTF3A
120983	ENSG00000122034	rs9554029	0.128157113	0.080034591	0.881571648	0.681714405	-0.397280702	0.351227219	0.013581856	-0.030500605	0.257797265	0.197509473	0.090809609	0.074035379	0.187956185	0.064450756	0.999858829	0.957708045	Bacteria.Proteobacteria.Betaproteobacteria.Neisseriales.Neisseriaceae.Eikenella	GTF3A
120984	ENSG00000122034	rs9554029	0.012646097	0.013604879	0.584488343	0.985426025	-0.487129885	0.400352282	0.041368018	0.001148269	0.18993906	0.15783159	0.075271553	0.062619657	0.043008168	0.016528412	0.926486826	0.999825846	Bacteria.Firmicutes.Clostridia.Clostridiales.Ruminococcaceae.Subdoligranulum	GTF3A
120985	ENSG00000122034	rs9554029	0.021995912	0.008301977	0.863162052	0.799579065	-0.403775115	0.402495512	-0.012865058	-0.017265	0.172056895	0.147824414	0.074349696	0.067723445	0.031973429	0.0063839	0.999694213	0.908553199	Bacteria.Firmicutes.Clostridia.Clostridiales.Lachnospiraceaencultured	GTF3A
120986	ENSG00000122034	rs9554029	0.126755481	0.080396484	0.316631914	0.35273823	-0.30361767	0.306707917	-0.115715774	0.091152249	0.196281648	0.172686069	0.114663531	0.09738497	0.182855149	0.049988806	0.988415778	0.976249604	Bacteria.Firmicutes.Bacilli.Lactobacillales.Streptococcaceae	GTF3A
120987	ENSG00000122034	rs9554029	0.416061997	0.481348452	0.485925378	0.530876115	-0.244843918	0.221756419	-0.054696101	0.055317384	0.299137079	0.313123524	0.078047431	0.087799589	0.713832585	0.408852952	0.998803525	0.997226571	Bacteria.Firmicutes.Clostridia.Clostridiales.Lachnospiraceae.Eubacterium_rectale_group	GTF3A
120988	ENSG00000122034	rs9554029	0.652557952	0.522794879	0.157883348	0.222988203	-0.118645368	0.154679812	0.157690202	-0.123024652	0.262314977	0.240738914	0.110374516	0.099988965	0.481469349	0.31082317	0.722632096	0.794192827	Bacteria.Firmicutes.Clostridia.Clostridiales.Ruminococcaceae.Ruminiclostridium_9	GTF3A
120989	ENSG00000122034	rs9554029	0.062338381	0.026030057	0.14478659	0.122419919	-0.3247287	0.330095626	-0.11837552	0.110315767	0.1712245	0.144913702	0.080203156	0.070485679	0.063913434	0.016369994	0.920183094	0.848193722	Bacteria.Firmicutes.Clostridia.Clostridiales.Lachnospiraceae.Fusicatenibacter	GTF3A
120990	ENSG00000122034	rs9554029	0.020365413	0.00426492	0.95356122	0.325914448	-0.426949477	0.469856717	-0.003382116	0.050649359	0.179554324	0.158627418	0.057853062	0.051168345	0.034152013	0.004355924	0.961728406	0.966245262	Bacteria.Firmicutes.Clostridia.Clostridiales.Lachnospiraceae.Tyzzerella	GTF3A
120991	ENSG00000122034	rs9554029	0.878186716	0.587647615	0.041136188	0.074354024	-0.036937607	0.110874428	0.209857452	-0.150939501	0.240052752	0.203455104	0.100720329	0.083225925	0.490289383	0.23636968	0.361433269	0.772028306	Bacteria.Firmicutes.Clostridia.Clostridiales.Christensenellaceae.Christensenellaceae_R_7_group	GTF3A
120992	ENSG00000122034	rs9554029	0.01126957	0.008555141	0.619407183	0.536646344	-0.414783547	0.386653166	0.038687798	-0.043915993	0.159008473	0.142586948	0.077518049	0.070696433	0.019970121	0.005697075	0.995339941	0.95533137	Bacteria.Proteobacteria.Deltaproteobacteria.Desulfovibrionales.Desulfovibrionaceae.Bilophila	GTF3A
120993	ENSG00000122034	rs9554029	0.151951465	0.0511751	0.637088515	0.843410369	-0.344641304	0.40321004	0.045707793	0.016772777	0.237733569	0.202955553	0.096430008	0.084572501	0.146987352	0.035928793	0.911846717	0.998819627	Bacteria.Firmicutes.Clostridia.Clostridiales.Ruminococcaceae.Ruminococcaceae_UCG_003	GTF3A
120994	ENSG00000122034	rs9554029	0.006432044	0.004003776	0.273741549	0.276973609	-0.454452852	0.424799209	0.079340302	-0.069811719	0.161386189	0.142354833	0.07187803	0.063676839	0.014500266	0.002967076	0.947501103	0.97562022	Bacteria.Bacteroidetes.Bacteroidia.Bacteroidales.Porphyromonadaceae	GTF3A
120995	ENSG00000122034	rs9554029	0.011930392	0.057471825	0.351795228	0.612863952	-0.522535954	0.352966489	0.06060163	0.03029444	0.201991914	0.182508055	0.064617871	0.059582743	0.037072297	0.037828719	0.655559283	0.944604793	Bacteria.Firmicutes.Clostridia.Clostridiales.Lachnospiraceae.Lachnoclostridium	GTF3A
120996	ENSG00000122034	rs9554029	0.007271822	0.003665675	0.893839453	0.411883377	-0.44184024	0.425030596	0.008253232	0.044670807	0.159429059	0.140984099	0.061604614	0.054087588	0.014085957	0.002435064	0.83824008	0.903004347	Bacteria.Firmicutes.Clostridia.Clostridiales.Lachnospiraceae.Lachnospiraceae_NK4A136_group	GTF3A
120997	ENSG00000122034	rs9554029	0.448902676	0.189823827	0.40125424	0.727407713	-0.217647438	0.313413167	0.090954236	-0.03260489	0.285681269	0.236545578	0.107648205	0.09313454	0.429672178	0.14945278	0.981084248	0.998600531	Bacteria.Firmicutes.Clostridia.Clostridiales.Ruminococcaceae.Ruminiclostridium_6	GTF3A
120998	ENSG00000122034	rs9554029	0.01709502	0.012471871	0.402669281	0.295514438	-0.392880292	0.368021999	0.063448674	-0.070974603	0.160521968	0.143200695	0.075321545	0.067300276	0.022031205	0.008144461	0.998277807	0.999325446	Bacteria.Bacteroidetes.Bacteroidia.Bacteroidales.Porphyromonadaceae.Parabacteroides	GTF3A
120999	ENSG00000122034	rs9554029	0.672150248	0.231567782	0.041991378	0.275309732	-0.094221575	0.235009094	0.183876233	-0.084098325	0.22163305	0.194604534	0.088633816	0.076440218	0.390718239	0.132803055	0.521619672	0.906535262	Bacteria.Bacteroidetes.Bacteroidia.Bacteroidales.Porphyromonadaceae.Odoribacter	GTF3A
121000	ENSG00000122034	rs9554029	0.015430812	0.010418711	0.808915001	0.812469537	-0.404708661	0.378570607	0.017851027	0.015301024	0.162683077	0.143495732	0.07351765	0.064234026	0.0226477	0.00656105	0.903556314	0.93737029	Bacteria.Fusobacteria.Fusobacteriia.Fusobacteriales	GTF3A
121001	ENSG00000122034	rs9554029	0.002904452	0.003547062	0.129062164	0.275400616	-0.572284612	0.489104073	-0.139956836	0.08479769	0.184922468	0.161627361	0.09103785	0.077090626	0.0124016	0.00450419	0.945687051	0.843195115	Bacteria.Firmicutes.Bacilli.Lactobacillales.Carnobacteriaceae.Granulicatella	GTF3A
121002	ENSG00000122034	rs9554029	0.034941415	0.014535061	0.670779099	0.405782728	-0.499087722	0.522947126	-0.033416906	0.060075185	0.231687301	0.208263159	0.078256871	0.071793368	0.074827695	0.021898633	0.744852699	0.877346759	Bacteria.Firmicutes.Clostridia.Clostridiales.Lachnospiraceae.Lachnospiraceae_UCG_010	GTF3A
121003	ENSG00000122034	rs9554029	0.169552795	0.046631161	0.234536592	0.478458744	-0.275276418	0.326528614	-0.102126455	0.055752101	0.198173409	0.160986293	0.085113051	0.078204576	0.180877063	0.044642916	0.890411299	0.92531376	Bacteria.Firmicutes.Clostridia.Clostridiales.Lachnospiraceae.Blautia	GTF3A
121004	ENSG00000122034	rs9554029	0.031634619	0.018126201	0.416785248	0.620163279	-0.372714105	0.364445261	0.045025233	-0.025525595	0.169691496	0.150327507	0.055095269	0.051255987	0.037413458	0.010097297	0.730398807	0.993577312	Bacteria.Proteobacteria.Betaproteobacteria.Burkholderiales.Alcaligenaceae.Sutterella	GTF3A
121005	ENSG00000122034	rs9554029	0.021088477	0.017232548	0.086030289	0.28002619	-0.374195183	0.377967225	0.112694597	-0.063289842	0.158303441	0.15462861	0.06464875	0.058099248	0.039621687	0.011749406	0.804027112	0.949736245	Bacteria.Firmicutes.Negativicutes.Selenomonadales.Acidaminococcaceae	GTF3A
121006	ENSG00000122034	rs9554029	0.025260618	0.01374794	0.919683585	0.848576055	-0.415252446	0.386692541	0.00628742	-0.009689568	0.181313446	0.152689441	0.062113414	0.050545899	0.06628212	0.017159638	0.99714486	0.996602117	Bacteria.Firmicutes.Clostridia.Clostridiales.Clostridiaceae_1.Clostridium_sensu_stricto_1	GTF3A
121007	ENSG00000122034	rs9554029	0.014239644	0.002342587	0.239753614	0.069891368	-0.674532054	0.804643844	-0.155461057	0.215970652	0.267782612	0.254030023	0.131027734	0.117185122	0.089522521	0.012350563	0.998891856	0.999590371	Bacteria.Firmicutes.Bacilli.Bacillales.Staphylococcaceae.Staphylococcus	GTF3A
121008	ENSG00000122034	rs9554029	0.377804478	0.230585379	0.156472869	0.211783582	-0.196884939	0.234835771	-0.160165348	0.119128351	0.221712356	0.194047331	0.11172068	0.094464508	0.372102786	0.14869232	0.933709887	0.933837527	Bacteria.Firmicutes.Bacilli	GTF3A
121009	ENSG00000122034	rs9554029	0.864768984	0.578066215	0.04246609	0.076214945	-0.040959196	0.113595492	0.208216264	-0.149867543	0.239552532	0.203203169	0.100605538	0.08317673	0.48535464	0.229474162	0.358943607	0.770193226	Bacteria.Firmicutes.Clostridia.Clostridiales.Christensenellaceae	GTF3A
121010	ENSG00000122034	rs9554029	0.524442553	0.356410962	0.337713824	0.581465334	-0.185879972	0.258972957	0.101082477	-0.058526196	0.29045178	0.278814698	0.1046597	0.105638894	0.610741452	0.360609875	0.784679211	0.935161318	Bacteria.Firmicutes.Clostridia.Clostridiales.Ruminococcaceae.Anaerotruncus	GTF3A
121011	ENSG00000122034	rs9554029	0.01141773	0.066913256	0.644712233	0.759195371	-0.465891249	0.34291652	-0.023956652	-0.017654906	0.17894044	0.184019524	0.05171112	0.05735264	0.043604791	0.052744655	0.876320582	0.998607976	Bacteria.Firmicutes.Clostridia.Clostridiales.Lachnospiraceae.Tyzzerella_4	GTF3A
121012	ENSG00000122034	rs9554029	0.025030399	0.015065139	0.889804113	0.81231175	-0.40745792	0.385995299	0.010849133	-0.016517499	0.177618044	0.154579617	0.077997272	0.069281385	0.032846997	0.009051783	0.933252163	0.970927548	Bacteria.Firmicutes.Clostridia.Clostridiales.Ruminococcaceae.Ruminococcaceae_UCG_002	GTF3A
121013	ENSG00000122034	rs9554029	0.059167686	0.022104023	0.940075345	0.787347926	-0.408901986	0.439099297	-0.006846467	-0.019391331	0.212900483	0.187267826	0.090721938	0.071588584	0.138572191	0.030354628	0.898882751	0.908563671	Bacteria.Firmicutes.Negativicutes.Selenomonadales.Veillonellaceae	GTF3A
121014	ENSG00000122034	rs9554029	0.083496136	0.040757056	0.017428128	0.131874384	-0.285422217	0.327124506	0.156863456	-0.089257628	0.162378214	0.156698069	0.064291021	0.058493248	0.087992156	0.027033409	0.435645732	0.970562572	Bacteria.Firmicutes.Negativicutes.Selenomonadales.Acidaminococcaceae.Phascolarctobacterium	GTF3A
121015	ENSG00000122034	rs9554029	0.020403023	0.020145631	0.636301784	0.355043243	-0.402093384	0.352768184	0.035950128	-0.060915938	0.169153795	0.148085897	0.07566709	0.065395703	0.035417235	0.009691633	0.618962864	0.909521317	Bacteria.Firmicutes.Clostridia.Clostridiales.Peptostreptococcaceae.Intestinibacter	GTF3A
121016	ENSG00000122034	rs9554029	0.009230476	0.049015187	0.395428844	0.688061526	-0.498730108	0.346427808	-0.06858792	-0.029898684	0.185849657	0.17269097	0.080174929	0.074137703	0.02806423	0.030538377	0.789657152	0.983121182	Bacteria.Firmicutes.Clostridia.Clostridiales.Lachnospiraceae.Eubacterium_eligens_group	GTF3A
121017	ENSG00000122034	rs9554029	0.905894314	0.730444551	0.051148689	0.035108904	-0.030041093	0.070045939	0.20941549	-0.193777653	0.253125259	0.202432712	0.105396836	0.090041327	0.622575048	0.365360054	0.99991226	0.908539609	Bacteria.Actinobacteria.Coriobacteriia.Coriobacteriales.Coriobacteriaceae.Collinsella	GTF3A
121018	ENSG00000122034	rs9554029	0.183489281	0.172522254	0.869099198	0.771212239	-0.377896557	0.338615214	-0.012976512	0.017986266	0.281087442	0.245493597	0.078429133	0.061595598	0.345074345	0.142430306	0.996566686	0.997858307	Bacteria.Proteobacteria.Gammaproteobacteria	GTF3A
121019	ENSG00000122034	rs9554029	0.001421944	0.001078634	0.055664617	0.108041703	-0.602819013	0.521632858	-0.222990999	0.151830056	0.180872376	0.152420781	0.11443763	0.093175117	0.005053752	0.001232116	0.88760533	0.997132292	Bacteria.Firmicutes.Bacilli.Bacillales	GTF3A
121020	ENSG00000122034	rs9554029	0.339501594	0.504101905	0.091461807	0.173504016	0.583613289	-0.379757257	-0.188129269	0.147446917	0.606523448	0.565296589	0.109818473	0.107146021	0.954184916	0.730673981	0.999826541	0.999832315	Bacteria.Firmicutes.Clostridia.Clostridiales.Lachnospiraceae	GTF3A
121021	ENSG00000122034	rs9554029	0.249673726	0.313582566	0.593548558	0.360165026	-0.308280511	0.232997228	0.051786351	-0.078960915	0.265408813	0.229416939	0.09655353	0.085681609	0.341749451	0.222054829	0.961249848	0.997513341	Bacteria.Firmicutes.Clostridia.Clostridiales.Lachnospiraceae.Eubacterium_xylanophilum_group	GTF3A
121022	ENSG00000122034	rs9554029	0.959933886	0.465199789	0.040241603	0.166814738	-0.012494847	0.145895747	-0.212438996	0.132595479	0.247763083	0.19859438	0.101491929	0.09483501	0.490904536	0.281282264	0.731654326	0.759359639	Bacteria.Firmicutes.Erysipelotrichia.Erysipelotrichales	GTF3A
121023	ENSG00000122034	rs9554029	0.393443796	0.238290162	0.546326183	0.460204393	-0.264136256	0.270718871	0.063952525	-0.060398787	0.307457724	0.227453421	0.105453362	0.081298746	0.396506796	0.138656739	0.999985325	0.999758873	Bacteria.Firmicutes.Clostridia.Clostridiales.Ruminococcaceae.Ruminococcaceae_UCG_014	GTF3A
121024	ENSG00000122034	rs9554029	0.119386715	0.066262398	0.323603023	0.3717142	-0.307679856	0.315792672	-0.115714054	0.087015685	0.194962824	0.169048513	0.116338409	0.096739356	0.166242405	0.043045311	0.976314705	0.980405449	Bacteria.Firmicutes.Bacilli.Lactobacillales.Streptococcaceae.Streptococcus	GTF3A
121025	ENSG00000122034	rs9554029	0.003403333	0.00349828	0.153061019	0.269352137	-0.562959731	0.490884267	-0.132673034	0.086095634	0.185159978	0.161959624	0.091769694	0.077280332	0.014154656	0.004272964	0.991744893	0.857301567	Bacteria.Firmicutes.Bacilli.Lactobacillales.Carnobacteriaceae	GTF3A
121026	ENSG00000122034	rs9554029	0.235935858	0.221963133	0.02865382	0.027923436	-0.214243593	0.201253927	0.152584683	-0.140388637	0.17909269	0.163203919	0.068179106	0.06242924	0.191040925	0.111142116	0.872041124	0.998439902	Bacteria.Verrucomicrobia.Verrucomicrobiae.Verrucomicrobiales.Verrucomicrobiaceae.Akkermansia	GTF3A
121027	ENSG00000122034	rs9554029	0.040611419	0.056601861	0.888855691	0.2412388	-0.417813433	0.314806322	0.019092194	-0.12622137	0.199989912	0.162191214	0.136079815	0.106723666	0.081836994	0.034775697	0.999005033	0.892868181	Bacteria.Actinobacteria.Coriobacteriia.Coriobacteriales	GTF3A
121028	ENSG00000122034	rs9554029	0.009885599	0.008135112	0.889945319	0.922915372	-0.425401319	0.390955274	-0.010541582	-0.00599752	0.16005075	0.143192524	0.075884085	0.061741993	0.017114054	0.004583338	0.663430774	0.999289972	Bacteria.Firmicutes.Clostridia.Clostridiales.Lachnospiraceae.Lachnospira	GTF3A
121029	ENSG00000122034	rs9554029	0.076189146	0.023889549	0.095717003	0.333361655	-0.304420099	0.33366555	-0.1331474	0.06464086	0.168938447	0.144247981	0.07876071	0.066324115	0.060404775	0.014288366	0.893190239	0.987424055	Bacteria.Proteobacteria.Gammaproteobacteria.Pasteurellales.Pasteurellaceae	GTF3A
121030	ENSG00000122034	rs9554029	0.016615476	0.007650485	0.026950074	0.035376438	-0.378874594	0.38500973	0.167204115	-0.130007925	0.154093913	0.13985938	0.073869551	0.060501303	0.021423175	0.004832451	0.814537034	0.694631054	Bacteria.Bacteroidetes.Bacteroidia.Bacteroidales.Rikenellaceae	GTF3A
121031	ENSG00000122034	rs9554029	0.023272109	0.010984222	0.349799527	0.258432224	-0.622591149	0.610125863	-0.099921213	0.104203836	0.26791591	0.233026471	0.106099828	0.091399609	0.114469359	0.028893108	0.997947728	0.9977362	Bacteria.Actinobacteria.Actinobacteria.Micrococcales	GTF3A
121032	ENSG00000122034	rs9554029	0.010177744	0.00687968	0.526904853	0.413302859	-0.423454931	0.39449846	0.047074104	-0.057344899	0.159975701	0.141317909	0.073997079	0.069645745	0.017194781	0.004505889	0.997604342	0.996621608	Bacteria.Proteobacteria.Deltaproteobacteria	GTF3A
121033	ENSG00000122034	rs9554029	0.008466276	0.005994111	0.500116933	0.591938182	-0.46111246	0.422777578	-0.045356593	0.030308428	0.169803793	0.148795521	0.066888034	0.056262788	0.015226078	0.004035758	0.78771135	0.847425341	Bacteria.Firmicutes.Negativicutes.Selenomonadales.Veillonellaceae.Dialister	GTF3A
121034	ENSG00000122034	rs9554029	0.012964724	0.005029739	0.703040193	0.376272219	-0.456604791	0.477031976	-0.039616291	0.080936165	0.178701683	0.16427207	0.10346269	0.090848314	0.035432346	0.005327205	0.999672451	0.998587032	Bacteria.Firmicutes.Clostridia.Clostridiales.Ruminococcaceae.Butyricicoccus	GTF3A
121035	ENSG00000122034	rs9554029	0.138740546	0.042230968	0.013583302	0.140904872	-0.248089637	0.295185448	-0.200761001	0.108252415	0.16551432	0.142459462	0.079127272	0.072623621	0.08870016	0.020095982	0.500854085	0.890509239	Bacteria.Firmicutes.Clostridia.Clostridiales.Lachnospiraceae.Dorea	GTF3A
121036	ENSG00000122034	rs9554029	0.11049816	0.361192645	0.962726518	0.474623689	-0.396849446	0.22888674	0.005606738	-0.079379387	0.24526645	0.248903691	0.119513876	0.110378853	0.204958475	0.184112573	0.88941568	0.958101405	Bacteria.Firmicutes.Clostridia.Clostridiales.Lachnospiraceae.Lachnospiraceae_ND3007_group	GTF3A
121037	ENSG00000122034	rs9554029	0.013556532	0.033731257	0.582221927	0.765755153	-0.476361785	0.424609084	-0.040011994	0.022866332	0.187695378	0.195745219	0.072366247	0.07642932	0.053534229	0.037324767	0.853143354	0.995071635	Bacteria.Firmicutes.Erysipelotrichia.Erysipelotrichales.Erysipelotrichaceae.Clostridium_innocuum_group	GTF3A
121038	ENSG00000122034	rs9554029	0.958109044	0.464201077	0.039661626	0.164775212	-0.013029476	0.145958991	-0.213205285	0.133372425	0.247099655	0.198234765	0.101551386	0.094925318	0.488040335	0.276381956	0.714125031	0.759018229	Bacteria.Firmicutes.Erysipelotrichia.Erysipelotrichales.Erysipelotrichaceae	GTF3A
121039	ENSG00000122034	rs9554029	0.240064736	0.14529487	0.646725121	0.696395816	-0.320340532	0.325355218	0.047073488	-0.036299781	0.270174307	0.220721878	0.102232137	0.092619241	0.368201596	0.147109584	0.948905015	0.966332496	Bacteria.Firmicutes.Clostridia.Clostridiales.Ruminococcaceae.Ruminococcaceae_NK4A214_group	GTF3A
121040	ENSG00000122034	rs9554029	0.01291442	0.010267603	0.381855391	0.223778712	-0.408145392	0.373952726	0.078492494	-0.090112062	0.159642874	0.141450839	0.089149671	0.073365691	0.024340935	0.006140161	0.581861082	0.783569526	Bacteria.Firmicutes.Clostridia.Clostridiales.Peptostreptococcaceae	GTF3A
121041	ENSG00000122034	rs9554029	0.522853577	0.627262967	0.103435499	0.167569306	0.294412432	-0.235071324	-0.136157061	0.118534914	0.458279387	0.481803024	0.082438481	0.084931663	0.959441266	0.656949089	0.997675757	0.924386311	Bacteria.Bacteroidetes	GTF3A
121042	ENSG00000122034	rs9554029	0.119990567	0.090062942	0.889713212	0.693340472	-0.395632032	0.34895958	0.017724851	-0.043595071	0.251111377	0.202801087	0.127322896	0.11006529	0.19250828	0.071727614	0.998820086	0.961415255	Bacteria.Firmicutes.Clostridia.Clostridiales.Family_XIII	GTF3A
121043	ENSG00000122034	rs9554029	0.01356154	0.03115124	0.424689657	0.868155334	-0.494936564	0.405639106	0.04694906	-0.008029352	0.195025129	0.184136728	0.058440227	0.048178184	0.039268463	0.026396045	0.997282517	0.999171204	Bacteria.Proteobacteria.Gammaproteobacteria.Enterobacteriales.Enterobacteriaceae	GTF3A
121044	ENSG00000122034	rs9554029	0.798304246	0.21020518	0.089415504	0.454719836	-0.065220408	0.265402368	-0.095065536	0.037330139	0.254179522	0.20971924	0.055134367	0.049636087	0.651928137	0.236403963	0.889709313	0.904017222	Bacteria.Firmicutes.Clostridia.Clostridiales.Ruminococcaceae.Faecalibacterium	GTF3A
121045	ENSG00000122034	rs9554029	0.690834876	0.27556355	0.043812406	0.210549116	-0.089564414	0.228660694	0.176603311	-0.092104574	0.224191552	0.207949469	0.085900645	0.072836013	0.442780309	0.186200307	0.997329664	0.92426646	Bacteria.Firmicutes.Negativicutes.Selenomonadales.Veillonellaceae.Megasphaera	GTF3A
121046	ENSG00000122034	rs9554029	0.200807696	0.554533607	0.050497461	0.224093938	0.843142845	-0.36397301	-0.211090187	0.126919328	0.652405005	0.61268672	0.105932271	0.103403872	0.997454612	0.857943126	0.997650199	0.999159905	Bacteria.Firmicutes.Clostridia.Clostridiales	GTF3A
121047	ENSG00000122034	rs9554029	0.010600432	0.005096287	0.870590659	0.389210893	-0.415733713	0.408260494	-0.013085308	0.066593746	0.157972092	0.140815726	0.080006616	0.076822348	0.017790898	0.00412944	0.999670759	0.996530704	Bacteria.Firmicutes.Clostridia.Clostridiales.Ruminococcaceae.Flavonifractor	GTF3A
121048	ENSG00000122034	rs9554029	0.199652112	0.055133536	0.660406332	0.94245231	-0.324015106	0.363044072	0.041514959	-0.005815	0.250064374	0.185895283	0.09405825	0.080242741	0.228574603	0.05510891	0.863068813	0.998791778	Bacteria.Firmicutes.Clostridia.Clostridiales.Ruminococcaceae.Ruminococcus_2	GTF3A
121049	ENSG00000122034	rs9554029	0.226429678	0.301280767	0.546961176	0.24313657	-0.305782435	0.219608197	-0.061766703	0.104579996	0.25039958	0.210760341	0.102010929	0.088786162	0.265078633	0.19114287	0.99759175	0.986746924	Bacteria.Firmicutes.Clostridia.Clostridiales.Lachnospiraceae.Lachnospiraceae_UCG_008	GTF3A
121050	ENSG00000122034	rs9554029	0.008859404	0.008207052	0.499678588	0.838390903	-0.453200731	0.413037118	-0.046491079	0.013831507	0.167929319	0.151460192	0.068490768	0.067546215	0.016183488	0.00576889	0.99935717	0.961062114	Bacteria.Firmicutes.Erysipelotrichia.Erysipelotrichales.Erysipelotrichaceae.Erysipelotrichaceae_UCG_003	GTF3A
121051	ENSG00000122034	rs9554029	0.197320869	0.039849034	0.815994022	0.607810537	-0.363746803	0.476294182	0.023087382	0.041271479	0.279255057	0.227084578	0.098813468	0.080029317	0.262536673	0.054643834	0.994527911	0.934835242	Bacteria.Proteobacteria.Gammaproteobacteria.Enterobacteriales.Enterobacteriaceae.Citrobacter	GTF3A
121052	ENSG00000122034	rs9554029	0.016715138	0.007677009	0.02692926	0.035340302	-0.378555929	0.384812319	0.167386589	-0.130046389	0.154111792	0.139852087	0.073939704	0.060506871	0.021646064	0.004924123	0.812247305	0.683761911	Bacteria.Bacteroidetes.Bacteroidia.Bacteroidales.Rikenellaceae.Alistipes	GTF3A
121053	ENSG00000122034	rs9554029	0.034499342	0.041020409	0.170443346	0.103790463	-0.351884332	0.310125117	0.108683423	-0.130837167	0.162940534	0.148755503	0.078407679	0.079300615	0.046283404	0.01998816	0.998043854	0.956749585	Bacteria.Firmicutes.Clostridia.Clostridiales.Ruminococcaceaencultured	GTF3A
121054	ENSG00000122034	rs9554029	0.015183127	0.009698137	0.857344463	0.804213378	-0.407010654	0.382264562	0.013267061	0.015975189	0.163194307	0.143434653	0.073513607	0.064179966	0.022789979	0.006085086	0.914766803	0.932127417	Bacteria.Fusobacteria.Fusobacteriia.Fusobacteriales.Fusobacteriaceae.Fusobacterium	GTF3A
121055	ENSG00000122034	rs9554029	0.005032852	0.070518883	0.146930539	0.942141217	-0.576481547	0.368901293	0.102881121	0.005221324	0.198533795	0.200624712	0.070083153	0.071662356	0.023476248	0.048729869	0.638712504	0.996359602	Bacteria.Proteobacteria.Betaproteobacteria	GTF3A
121056	ENSG00000122034	rs9554029	0.033568786	0.017127963	0.231879866	0.055664853	-0.365132179	0.346777533	-0.073839229	0.100378108	0.168166896	0.14172941	0.061185577	0.051513488	0.049177703	0.013269471	0.63831572	0.705361154	Bacteria.Firmicutes.Clostridia.Clostridiales.Lachnospiraceae.Roseburia	GTF3A
121057	ENSG00000122034	rs9554029	0.030382183	0.012662512	0.986724877	0.718086229	-0.419949421	0.432060875	0.001483896	0.027735995	0.189725982	0.16849949	0.088841167	0.07649373	0.055705002	0.011600516	0.977746096	0.907101516	Bacteria.Proteobacteria.Gammaproteobacteria.Pseudomonadales.Pseudomonadaceae.Pseudomonas	GTF3A
121058	ENSG00000122034	rs9554029	0.023389386	0.013085086	0.224780012	0.413377179	-0.375291307	0.371386528	-0.092764417	0.056881021	0.161639452	0.145551927	0.075690394	0.069093412	0.040825948	0.007903343	0.977260763	0.946309689	Bacteria.Firmicutes.Negativicutes.Selenomonadales.Veillonellaceae.Veillonella	GTF3A
121059	ENSG00000122034	rs9554029	0.002664141	0.041751622	0.08172866	0.969256457	-0.577548436	0.37679801	0.116392964	0.00255293	0.184869418	0.181408499	0.065827595	0.065984927	0.012696616	0.031047733	0.502339407	0.996134327	Bacteria.Proteobacteria.Betaproteobacteria.Burkholderiales	GTF3A
121060	ENSG00000122034	rs9554029	0.010979283	0.012350804	0.827268456	0.663222682	-0.430891284	0.376843661	-0.020390555	-0.034604769	0.164560399	0.146420815	0.093070406	0.079102541	0.020358236	0.008033573	0.958613924	0.998755611	Bacteria.Actinobacteria.Actinobacteria.Bifidobacteriales.Bifidobacteriaceae	GTF3A
121061	ENSG00000122034	rs9554029	0.006351967	0.003670242	0.458459004	0.557598432	-0.442180487	0.418019435	-0.05667115	-0.039531459	0.156776199	0.138678315	0.07598402	0.06706425	0.011302214	0.003021574	0.987817466	0.997201293	Bacteria.Firmicutes.Clostridia.Clostridiales.Lachnospiraceae.Coprococcus_1	GTF3A
121062	ENSG00000122034	rs9554029	0.187860407	0.119230017	0.44482695	0.976544667	-0.307062935	0.425296599	0.062795163	-0.002570156	0.230712287	0.269374799	0.081684931	0.087081052	0.285382417	0.121804353	0.998896274	0.99936681	Bacteria.Proteobacteria.Deltaproteobacteria.Desulfovibrionales.Desulfovibrionaceae.Desulfovibrio	GTF3A
121063	ENSG00000122034	rs9554029	0.038142751	0.093435741	0.748692421	0.889360145	-0.470627399	0.415610694	-0.026916925	0.012137687	0.222369313	0.244114745	0.083664053	0.086908568	0.154654886	0.106867684	0.997594253	0.968948848	Bacteria.Firmicutes.Erysipelotrichia.Erysipelotrichales.Erysipelotrichaceae.Faecalitalea	GTF3A
121064	ENSG00000122034	rs9554029	0.00908615	0.047077869	0.97223351	0.323650411	-0.436502598	0.312216362	-0.002248647	-0.065762216	0.162306304	0.154252575	0.064354712	0.066123572	0.024979588	0.025254897	0.974894152	0.979585985	Bacteria.Firmicutes.Erysipelotrichia.Erysipelotrichales.Erysipelotrichaceae.Erysipelatoclostridium	GTF3A
121065	ENSG00000122034	rs9554029	0.058618679	0.019382711	0.10139491	0.352488322	-0.319704495	0.342781456	-0.129056256	0.06171115	0.166087879	0.142965705	0.077666574	0.065896334	0.054398921	0.012163462	0.914489909	0.989428248	Bacteria.Proteobacteria.Gammaproteobacteria.Pasteurellales.Pasteurellaceae.Haemophilus	GTF3A
121066	ENSG00000122034	rs9554029	0.010512698	0.012303162	0.785266203	0.666941387	-0.4348302	0.377325144	-0.025052766	-0.033904389	0.165032146	0.14652383	0.091570038	0.078424698	0.020427912	0.007380071	0.90373211	0.993111591	Bacteria.Actinobacteria.Actinobacteria.Bifidobacteriales.Bifidobacteriaceae.Bifidobacterium	GTF3A
121067	ENSG00000122034	rs9554029	0.079647242	0.084618561	0.650422642	0.749706956	-0.536956274	0.464833983	0.051301758	-0.029723217	0.301555447	0.265428316	0.112680964	0.092774495	0.302575988	0.161054927	0.909309097	0.93080513	Bacteria.Firmicutes.Negativicutes.Selenomonadales	GTF3A
121068	ENSG00000122034	rs9554029	0.21709434	0.139610903	0.239820278	0.268210765	-0.259760219	0.270968463	-0.131237004	0.105505297	0.208409993	0.181183282	0.110626757	0.094474986	0.252029662	0.082599438	0.967792983	0.964873007	Bacteria.Firmicutes.Bacilli.Lactobacillales	GTF3A
121069	ENSG00000122034	rs9554029	0.297725226	0.529311565	0.804461862	0.732796661	-0.519991129	0.257724973	0.028834408	0.030430597	0.495352487	0.407502665	0.115991924	0.088750509	0.729796862	0.577868778	0.999330493	0.997562661	Bacteria.Proteobacteria	GTF3A
121070	ENSG00000122034	rs9554029	0.294268625	0.160172174	0.62678702	0.819629132	-0.302584155	0.340534528	0.060197652	-0.026289876	0.2861739	0.239688308	0.123210688	0.114829655	0.381241884	0.138619752	0.99792254	0.986607256	Bacteria.Firmicutes.Clostridia.Clostridiales.Family_XIII.Family_XIII_AD3011_group	GTF3A
121071	ENSG00000122034	rs9554029	0.61466972	0.885213125	0.026444391	0.038540891	0.148692589	-0.034648677	0.252558188	-0.199468535	0.293943086	0.239068701	0.111192982	0.094448644	0.547110647	0.403822037	0.938697558	0.848450211	Bacteria.Firmicutes.Clostridia.Clostridiales.Ruminococcaceae.Eubacterium_coprostanoligenes_group	GTF3A
121072	ENSG00000122034	rs9554029	0.008977825	0.005523974	0.639793786	0.985951533	-0.432738283	0.407787038	0.042856341	0.001744127	0.160640457	0.142057435	0.091147045	0.098672462	0.015259188	0.003579016	0.999276643	0.991767652	Bacteria.Firmicutes.Clostridia.Clostridiales.Ruminococcaceae.Ruminiclostridium_5	GTF3A
121073	ENSG00000122034	rs9554029	0.026105142	0.042659297	0.830168782	0.377563837	-0.462248244	0.340677109	-0.027736223	-0.091410407	0.203035426	0.164766385	0.128796049	0.102885131	0.06371849	0.030115962	0.999739884	0.894772795	Bacteria.Actinobacteria.Coriobacteriia.Coriobacteriales.Coriobacteriaceae	GTF3A
121074	ENSG00000122034	rs9554029	0.94122533	0.983239687	0.143913966	0.23372853	0.02501746	-0.007936114	-0.092741495	0.082377995	0.338002806	0.376324791	0.062696555	0.068534714	0.950064971	0.738964839	0.999973618	0.989705988	Bacteria.Bacteroidetes.Bacteroidia.Bacteroidales.Bacteroidaceae.Bacteroides	GTF3A
121075	ENSG00000122034	rs9554029	0.246066047	0.178024889	0.526825578	0.423354345	-0.294935252	0.280117017	0.056351008	-0.062086535	0.251969771	0.205726222	0.088562658	0.077059246	0.275788881	0.102435098	0.996596763	0.999791394	Bacteria.Firmicutes.Clostridia.Clostridiales.Ruminococcaceae.Ruminococcaceae_UCG_005	GTF3A
121076	ENSG00000122034	rs9554029	0.065971381	0.044590733	0.065639285	0.073654195	-0.309070354	0.300920714	-0.145932336	0.127807234	0.165267678	0.146924547	0.077935311	0.070296415	0.060244987	0.020874628	0.997117901	0.9453081	Bacteria.Firmicutes.Clostridia.Clostridiales.Lachnospiraceae.Eubacterium_hallii_group	GTF3A
121077	ENSG00000122034	rs9554029	0.950922453	0.250242706	0.004171577	0.142721407	0.012638117	0.183463537	-0.219262243	0.090412886	0.20454496	0.158141612	0.073831729	0.060937413	0.51855974	0.129918922	0.163417554	0.902224186	Bacteria.Firmicutes.Clostridia.Clostridiales.Lachnospiraceae.Anaerostipes	GTF3A
121078	ENSG00000122034	rs9554029	0.022617755	0.007253408	0.284599888	0.737702479	-0.376562989	0.388311764	0.063079572	-0.017711599	0.161238542	0.140067659	0.05846413	0.052660758	0.031743101	0.005467514	0.886764336	0.896668897	Bacteria.Proteobacteria.Betaproteobacteria.Burkholderiales.Alcaligenaceae.Parasutterella	GTF3A
121079	ENSG00000122034	rs9554029	0.005907703	0.004190728	0.174883262	0.342949913	-0.645598232	0.532350143	-0.13317354	0.071566556	0.226800613	0.179353895	0.097088792	0.074912838	0.018694765	0.005557577	0.979221309	0.998719086	Bacteria.Firmicutes.Bacilli.Bacillales.Family_XI.Gemella	GTF3A
121080	ENSG00000122034	rs9554029	0.188923473	0.491809388	0.734581233	0.170205838	-0.329248038	0.157606537	0.030449113	-0.115824201	0.247985018	0.227970224	0.08942582	0.083512157	0.219013555	0.254317303	0.752731793	0.959078693	Bacteria.Firmicutes.Clostridia.Clostridiales.Ruminococcaceae.Ruminococcus_1	GTF3A
121081	ENSG00000122034	rs9554029	0.44442445	0.462924946	0.147946729	0.291689283	-0.178061292	0.189770892	0.113725501	-0.087212876	0.231419356	0.257000357	0.077668324	0.082039635	0.359931099	0.226052439	0.764029902	0.918492834	Bacteria.Bacteroidetes.Bacteroidia.Bacteroidales.Prevotellaceae.Prevotella_9	GTF3A
121082	ENSG00000122034	rs9554029	0.171651767	0.172899187	0.038365474	0.036620852	-0.242665286	0.222835449	0.147716116	-0.135606585	0.175568698	0.161698024	0.069878412	0.063545847	0.165375435	0.09191089	0.903473875	0.99789802	Bacteria.Verrucomicrobia	GTF3A
121083	ENSG00000122034	rs9554029	0.002170103	0.01155898	0.067222565	0.730761449	-0.539666534	0.411110319	0.109671946	-0.019368679	0.169006596	0.158183608	0.058921743	0.056044084	0.008443065	0.010793793	0.564912312	0.935568656	Bacteria.Proteobacteria.Betaproteobacteria.Burkholderiales.Alcaligenaceae	GTF3A
121084	ENSG00000122034	rs9554029	0.216763116	0.55970474	0.058595212	0.239199218	0.837822079	-0.380592851	-0.20642242	0.127923679	0.671708834	0.649143883	0.107227098	0.10768982	0.999435429	0.981350652	0.999968393	0.999515331	Bacteria.Firmicutes	GTF3A
121085	ENSG00000122034	rs9554029	0.012914124	0.045221669	0.250439476	0.497522787	-0.640195453	0.522673868	-0.109914315	0.061319508	0.250406576	0.255972145	0.094783536	0.089882083	0.068803316	0.066421593	0.999878354	0.976750668	Bacteria.Bacteroidetes.Bacteroidia.Bacteroidales.Porphyromonadaceae.Barnesiella	GTF3A
121086	ENSG00000122034	rs9554029	0.222211272	0.548239671	0.03317359	0.103260593	0.620211764	-0.233315782	-0.217362635	0.134958264	0.503224791	0.386568836	0.099877741	0.081670367	0.838155061	0.686192838	0.999135888	0.954809854	Bacteria.Firmicutes.Clostridia.Clostridiales.Ruminococcaceae	GTF3A
121087	ENSG00000122034	rs9554029	0.017231286	0.012786964	0.945980147	0.874322362	-0.430958689	0.387295983	-0.004023572	-0.007846058	0.176305643	0.151262711	0.059154564	0.04940983	0.047832134	0.013541522	0.998329958	0.99999132	Bacteria.Firmicutes.Clostridia.Clostridiales.Clostridiaceae_1	GTF3A
121088	ENSG00000122034	rs9554029	0.0471736	0.058869095	0.327613947	0.183027856	-0.343536636	0.301618844	0.068709537	-0.08967222	0.169802439	0.156851973	0.069659692	0.066628895	0.045184601	0.026973836	0.968802863	0.929290029	Bacteria.Bacteroidetes.Bacteroidia.Bacteroidales.Prevotellaceae	GTF3A
121089	ENSG00000122034	rs9554029	0.016819548	0.026645996	0.604415869	0.887370781	-0.46065123	0.40686132	0.028989798	-0.006658329	0.187720512	0.179375765	0.055685593	0.046827419	0.037991204	0.01719251	0.999492402	0.999741582	Bacteria.Proteobacteria.Gammaproteobacteria.Enterobacteriales.Enterobacteriaceae.Escherichia_Shigella	GTF3A
121090	ENSG00000122034	rs9554029	0.908201519	0.768833177	0.073810123	0.170495215	0.034198291	0.075567896	-0.154914513	0.105439601	0.29543013	0.25604719	0.08525317	0.076076848	0.622818759	0.34790695	0.9994853	0.999502343	Bacteria.Firmicutes.Clostridia.Clostridiales.Lachnospiraceae.Ruminococcus_gnavus_group	GTF3A
121091	ENSG00000122034	rs9554029	0.037449313	0.011027512	0.247080804	0.688113615	-0.35244798	0.379079889	-0.14327597	0.040284683	0.165908429	0.144864945	0.122669788	0.099908781	0.041136098	0.007264077	0.663036029	0.917161392	Bacteria.Actinobacteria.Actinobacteria	GTF3A
121092	ENSG00000122034	rs9554029	0.022676537	0.008983544	0.689325438	0.814707765	-0.400717759	0.422813914	0.03592608	0.017946386	0.171658796	0.156970126	0.089466386	0.076266932	0.030060761	0.005173644	0.990263512	0.941010106	Bacteria.Proteobacteria.Gammaproteobacteria.Pseudomonadales	GTF3A
121093	ENSG00000122034	rs9554029	0.115805128	0.021828698	0.383328281	0.95885977	-0.314318309	0.394615418	-0.128868581	0.005949465	0.197198118	0.167932593	0.146821906	0.114890451	0.115325945	0.015997721	0.763474881	0.982185761	Bacteria.Actinobacteria	GTF3A
121094	ENSG00000122034	rs9554029	0.0019246	0.007243199	0.05953306	0.32241193	-0.784696137	0.564849688	-0.181023768	0.081278765	0.24269998	0.203708782	0.094391822	0.081514892	0.017942882	0.01438353	0.59539418	0.996502544	Bacteria.Firmicutes.Clostridia.Clostridiales.Family_XI	GTF3A
121095	ENSG00000122034	rs9554029	0.522876167	0.626150438	0.103437907	0.167013353	0.294382626	-0.235757774	-0.136152519	0.118666929	0.458257975	0.481650412	0.082436318	0.084913355	0.958972252	0.659256617	0.997187614	0.921529413	Bacteria.Bacteroidetes.Bacteroidia.Bacteroidales	GTF3A
121096	ENSG00000122085	rs16843274	0.859699027	0.240969308	0.935278417	0.265073604	0.019885649	-0.203830606	-0.003838339	-0.080235893	0.112057152	0.172244686	0.047084268	0.071373177	0.302599329	0.074360262	0.916388967	0.842389109	Bacteria.Fusobacteria.Fusobacteriia.Fusobacteriales	MTERF4
121097	ENSG00000122085	rs16843274	0.945762511	0.413544776	0.532320365	0.524750013	0.007879662	-0.140866629	0.036634597	-0.05040396	0.115381219	0.171172516	0.058351919	0.078818677	0.326682604	0.101706069	0.998525812	0.997174658	Bacteria.Proteobacteria.Deltaproteobacteria.Desulfovibrionales.Desulfovibrionaceae	MTERF4
121098	ENSG00000122085	rs16843274	0.918757413	0.453618773	0.883830352	0.147216575	-0.02086861	0.2319636	-0.012329253	0.168009984	0.203802506	0.30767599	0.084049438	0.114531584	0.642330012	0.29402696	0.999697332	0.817436968	Bacteria.Firmicutes.Clostridia.Clostridiales.Ruminococcaceae.Ruminococcaceae_UCG_013	MTERF4
121099	ENSG00000122085	rs16843274	0.858363782	0.848465722	0.953702361	0.759350535	0.03502059	-0.061630509	0.004537688	0.038801268	0.195463235	0.321260244	0.077856696	0.126131332	0.708086172	0.550162002	0.886021702	0.936167976	Bacteria.Firmicutes.Clostridia.Clostridiales.Ruminococcaceae.Anaerotruncus	MTERF4
121100	ENSG00000122085	rs16843274	0.711889958	0.436677004	0.309219713	0.814192642	-0.04945217	-0.160650031	-0.063609876	-0.027587656	0.133316548	0.205265204	0.062065783	0.116908335	0.357169739	0.148932492	0.991744893	0.894057871	Bacteria.Firmicutes.Bacilli.Lactobacillales.Carnobacteriaceae	MTERF4
121101	ENSG00000122085	rs16843274	0.603090543	0.182931223	0.562755704	0.289829923	0.083198777	-0.284988474	0.031075495	-0.084519233	0.159228558	0.211706799	0.053418416	0.079197287	0.41910886	0.111976332	0.999858829	0.929555963	Bacteria.Proteobacteria.Betaproteobacteria.Neisseriales.Neisseriaceae.Eikenella	MTERF4
121102	ENSG00000122085	rs16843274	0.997447339	0.453210517	0.405155804	0.842401638	0.000374619	-0.144620078	0.039194812	-0.015557873	0.116644759	0.191649667	0.046777274	0.077937787	0.370145661	0.111561288	0.967466949	0.977793214	Bacteria.Bacteroidetes.Bacteroidia.Bacteroidales.Porphyromonadaceae	MTERF4
121103	ENSG00000122085	rs16843274	0.722349174	0.656675414	0.634078789	0.777610607	0.045164058	-0.098942413	0.019715436	0.020453904	0.126557995	0.221564646	0.041224347	0.072119805	0.279460572	0.175413623	0.955858825	0.969939639	Bacteria.Firmicutes.Clostridia.Clostridiales.Lachnospiraceae.Tyzzerella	MTERF4
121104	ENSG00000122085	rs16843274	0.927589655	0.894973062	0.968744117	0.594687332	0.022146533	-0.036470235	0.002587382	-0.040976826	0.242752405	0.275180927	0.065778634	0.07663634	0.867580604	0.540505108	0.998803525	0.997226571	Bacteria.Firmicutes.Clostridia.Clostridiales.Lachnospiraceae.Eubacterium_rectale_group	MTERF4
121105	ENSG00000122085	rs16843274	0.692699784	0.989309484	0.415188908	0.327522307	-0.05818956	-0.00310949	0.059283239	-0.086861367	0.146589184	0.23117823	0.072292884	0.08804573	0.38247269	0.365801542	0.89749298	0.903266338	Bacteria.Firmicutes.Clostridia.Clostridiales.Lachnospiraceae.Blautia	MTERF4
121106	ENSG00000122085	rs16843274	0.847992767	0.385738749	0.520313474	0.669368665	0.021710565	-0.149789214	0.034372433	-0.033150385	0.112813727	0.171529718	0.053177378	0.07728032	0.327287167	0.110290462	0.995339941	0.95533137	Bacteria.Proteobacteria.Deltaproteobacteria.Desulfovibrionales.Desulfovibrionaceae.Bilophila	MTERF4
121107	ENSG00000122085	rs16843274	0.730651814	0.390108758	0.730351458	0.660964021	0.044066504	-0.153918979	0.01675704	0.032239617	0.127454225	0.177899002	0.04841042	0.073171971	0.344346254	0.123965629	0.912932744	0.9860779	Bacteria.Firmicutes.Negativicutes.Selenomonadales.Acidaminococcaceae	MTERF4
121108	ENSG00000122085	rs16843274	0.094650321	0.596510361	0.047643146	0.818988211	0.273931499	-0.126856085	0.122671565	0.022800174	0.161505921	0.238432167	0.060766356	0.099228291	0.213314751	0.311520203	0.981084248	0.998600531	Bacteria.Firmicutes.Clostridia.Clostridiales.Ruminococcaceae.Ruminiclostridium_6	MTERF4
121109	ENSG00000122085	rs16843274	0.934727382	0.620552954	0.999397141	0.243163769	0.015857884	0.146931702	6.11E-05	0.131428037	0.192880091	0.295371944	0.080523167	0.111586078	0.610557322	0.345584056	0.99974678	0.999590371	Bacteria.Firmicutes.Bacilli.Bacillales.Staphylococcaceae.Staphylococcus	MTERF4
121110	ENSG00000122085	rs16843274	0.188104721	0.849676408	0.029445753	0.509052888	-0.191132473	-0.03751006	-0.107764054	0.048054	0.143688277	0.197122445	0.048398614	0.072372888	0.209935332	0.295726014	0.99714486	0.996602117	Bacteria.Firmicutes.Clostridia.Clostridiales.Clostridiaceae_1.Clostridium_sensu_stricto_1	MTERF4
121111	ENSG00000122085	rs16843274	0.664762495	0.391296483	0.658462639	0.789617287	0.062804275	-0.191324173	0.039711995	-0.036713386	0.144267023	0.221689969	0.089426145	0.13703649	0.383108044	0.140336561	0.999005033	0.939849193	Bacteria.Actinobacteria.Coriobacteriia.Coriobacteriales	MTERF4
121112	ENSG00000122085	rs16843274	0.209384335	0.497811584	0.117959308	0.993203018	0.213217152	-0.174688077	-0.097682247	0.000797108	0.168175949	0.256230304	0.061653016	0.093210611	0.266515201	0.225701486	0.64188214	0.924775385	Bacteria.Firmicutes.Negativicutes.Selenomonadales.Veillonellaceae	MTERF4
121113	ENSG00000122085	rs16843274	0.931401438	0.568718755	0.856159046	0.204361712	-0.015063962	0.166075839	-0.013297632	0.134975457	0.174319273	0.28990862	0.073069006	0.105276887	0.648891169	0.345572859	0.949374291	0.966332496	Bacteria.Firmicutes.Clostridia.Clostridiales.Ruminococcaceae.Ruminococcaceae_NK4A214_group	MTERF4
121114	ENSG00000122085	rs16843274	0.575314335	0.518053076	0.578705278	0.84916729	0.106720726	-0.200921613	-0.028648152	0.015784472	0.189528663	0.309162138	0.05133318	0.08266693	0.553663977	0.277031087	0.996566686	0.997858307	Bacteria.Proteobacteria.Gammaproteobacteria	MTERF4
121115	ENSG00000122085	rs16843274	0.280003621	0.301726165	0.13083839	0.032173688	-0.174595257	0.267002798	0.124775073	-0.197484855	0.160268574	0.256483609	0.081545694	0.090205669	0.278749122	0.21417333	0.778495902	0.6578098	Bacteria.Firmicutes.Erysipelotrichia.Erysipelotrichales	MTERF4
121116	ENSG00000122085	rs16843274	0.389474739	0.15682982	0.225440332	0.02058208	-0.156797889	0.412710407	-0.081266106	0.261147581	0.180982834	0.28813121	0.066404	0.110022917	0.424182345	0.143946754	0.958034317	0.997513341	Bacteria.Firmicutes.Clostridia.Clostridiales.Lachnospiraceae.Eubacterium_xylanophilum_group	MTERF4
121117	ENSG00000122085	rs16843274	0.610538801	0.474686149	0.549168573	0.532897412	0.06776939	-0.13222204	0.030093849	0.045985591	0.132418773	0.18388387	0.049977263	0.073349788	0.282898173	0.166775796	0.733540082	0.990268195	Bacteria.Firmicutes.Negativicutes.Selenomonadales.Acidaminococcaceae.Phascolarctobacterium	MTERF4
121118	ENSG00000122085	rs16843274	0.707595065	0.811250963	0.496050588	0.591708937	-0.064063563	-0.056277707	-0.040319751	0.044971786	0.170047844	0.23470002	0.058898132	0.083431235	0.447781304	0.382195335	0.997329664	0.92426646	Bacteria.Firmicutes.Negativicutes.Selenomonadales.Veillonellaceae.Megasphaera	MTERF4
121119	ENSG00000122085	rs16843274	0.240799945	0.234654584	0.115710619	0.503678811	0.174161789	-0.265034207	-0.081315211	0.05083352	0.147119855	0.220938061	0.051002332	0.07559415	0.21514305	0.101882433	0.558269159	0.940799143	Bacteria.Firmicutes.Clostridia.Clostridiales.Lachnospiraceae.Lachnoclostridium	MTERF4
121120	ENSG00000122085	rs16843274	0.699485003	0.390425734	0.707345051	0.794821015	0.054077361	-0.18585447	-0.015717391	0.016063965	0.139472834	0.214954467	0.041682233	0.061518087	0.414930052	0.164119391	0.997282517	0.999171204	Bacteria.Proteobacteria.Gammaproteobacteria.Enterobacteriales.Enterobacteriaceae	MTERF4
121121	ENSG00000122085	rs16843274	0.655266644	0.490651507	0.702754565	0.511740612	0.065822784	-0.129499243	0.020395369	0.042349302	0.146754167	0.186812753	0.05321115	0.064189216	0.345215166	0.197112621	0.982891669	0.998439902	Bacteria.Verrucomicrobia.Verrucomicrobiae.Verrucomicrobiales.Verrucomicrobiaceae.Akkermansia	MTERF4
121122	ENSG00000122085	rs16843274	0.735305159	0.844395119	0.67246579	0.610057208	0.046169876	-0.047190582	0.023914432	0.045105699	0.135981744	0.239472595	0.056310436	0.08801578	0.35184266	0.27489371	0.922389356	0.998819627	Bacteria.Firmicutes.Clostridia.Clostridiales.Ruminococcaceae.Ruminococcaceae_UCG_003	MTERF4
121123	ENSG00000122085	rs16843274	0.583897205	0.544115267	0.57685896	0.778060193	0.086107655	-0.133164933	-0.041855479	-0.034899133	0.156431218	0.218372062	0.074634707	0.123309372	0.420617195	0.213944797	0.978575925	0.975114706	Bacteria.Firmicutes.Bacilli.Lactobacillales	MTERF4
121124	ENSG00000122085	rs16843274	0.860429441	0.551885489	0.631120651	0.123145924	-0.023389972	0.148254231	-0.028154016	0.145887215	0.132501426	0.247896517	0.058358662	0.0933982	0.486969541	0.226290499	0.584840728	0.81001277	Bacteria.Firmicutes.Clostridia.Clostridiales.Christensenellaceae.Christensenellaceae_R_7_group	MTERF4
121125	ENSG00000122085	rs16843274	0.62364675	0.697040216	0.307531418	0.093648325	-0.065406323	0.084559446	-0.062676118	0.140441039	0.132659584	0.21623771	0.06093993	0.082544671	0.344196889	0.222663709	0.885625088	0.826358468	Bacteria.Proteobacteria.Gammaproteobacteria.Pseudomonadales.Pseudomonadaceae.Pseudomonas	MTERF4
121126	ENSG00000122085	rs16843274	0.859213887	0.391376169	0.953999127	0.956090186	0.020905045	-0.153913262	-0.003718646	-0.005485192	0.11739123	0.178371605	0.064215831	0.099237432	0.344374083	0.102024738	0.912425906	0.993752715	Bacteria.Actinobacteria.Actinobacteria.Bifidobacteriales.Bifidobacteriaceae.Bifidobacterium	MTERF4
121127	ENSG00000122085	rs16843274	0.808176301	0.353028658	0.775170692	0.715171082	0.027876349	-0.163137845	0.014611268	-0.028180664	0.114354874	0.174398604	0.050944209	0.076888127	0.297375488	0.102429111	0.92697622	0.96508845	Bacteria.Firmicutes.Clostridia.Clostridiales.Ruminococcaceae.Ruminococcaceae_UCG_002	MTERF4
121128	ENSG00000122085	rs16843274	0.991309137	0.804349574	0.949338183	0.978368862	0.003573325	-0.135763408	0.004833155	-0.003428235	0.326791329	0.545814204	0.075774099	0.125952435	0.863167832	0.662402495	0.999330493	0.997562661	Bacteria.Proteobacteria	MTERF4
121129	ENSG00000122085	rs16843274	0.582342736	0.608324445	0.309977044	0.691091838	-0.084426072	-0.0980488	-0.045611058	0.020477212	0.15274318	0.190399027	0.044574153	0.051302177	0.408981282	0.24597033	0.866794871	0.998607976	Bacteria.Firmicutes.Clostridia.Clostridiales.Lachnospiraceae.Tyzzerella_4	MTERF4
121130	ENSG00000122085	rs16843274	0.70122068	0.401506942	0.209998821	0.617440335	0.043754989	-0.161231977	0.050308855	-0.031152177	0.113539848	0.190927903	0.039735525	0.062069652	0.260295472	0.10924179	0.657730178	0.993577312	Bacteria.Proteobacteria.Betaproteobacteria.Burkholderiales.Alcaligenaceae.Sutterella	MTERF4
121131	ENSG00000122085	rs16843274	0.921383909	0.609225148	0.826227769	0.280100421	0.011251358	-0.090531501	-0.009513816	0.069465646	0.113564434	0.176244795	0.043160411	0.063778488	0.341097205	0.132273209	0.827704589	0.903004347	Bacteria.Firmicutes.Clostridia.Clostridiales.Lachnospiraceae.Lachnospiraceae_NK4A136_group	MTERF4
121132	ENSG00000122085	rs16843274	0.78821844	0.490026641	0.634165801	0.881272012	-0.046128093	-0.128788582	-0.029239823	-0.009031316	0.171012482	0.185519183	0.061155256	0.060230699	0.493618546	0.230710798	0.853833428	0.995071635	Bacteria.Firmicutes.Erysipelotrichia.Erysipelotrichales.Erysipelotrichaceae.Clostridium_innocuum_group	MTERF4
121133	ENSG00000122085	rs16843274	0.733115842	0.328082543	0.107969073	0.395147898	0.038122623	-0.167722789	0.073636048	-0.065937587	0.111322602	0.170208189	0.045179495	0.077030794	0.246278226	0.101556581	0.998277807	0.999325446	Bacteria.Bacteroidetes.Bacteroidia.Bacteroidales.Porphyromonadaceae.Parabacteroides	MTERF4
121134	ENSG00000122085	rs16843274	0.857356103	0.550607445	0.624512746	0.121869682	-0.02387142	0.148624335	-0.028668458	0.146290922	0.132283936	0.247716655	0.058292112	0.09333163	0.483967109	0.221775687	0.582905086	0.816934524	Bacteria.Firmicutes.Clostridia.Clostridiales.Christensenellaceae	MTERF4
121135	ENSG00000122085	rs16843274	0.783369183	0.768973382	0.853323252	0.699925056	0.046306652	-0.077134375	-0.014044536	-0.050276173	0.167734406	0.261518265	0.075664122	0.129869165	0.521868697	0.321786002	0.970737021	0.933837527	Bacteria.Firmicutes.Bacilli	MTERF4
121136	ENSG00000122085	rs16843274	0.970379717	0.944491696	0.859235275	0.445863188	0.006232603	0.019223419	-0.011940261	0.08614765	0.16720448	0.275032176	0.067060234	0.112318824	0.653115348	0.419883634	0.998832683	0.968981908	Bacteria.Firmicutes.Clostridia.Clostridiales.Ruminococcaceae.Eubacterium_coprostanoligenes_group	MTERF4
121137	ENSG00000122085	rs16843274	0.976543738	0.893230351	0.788365608	0.242995795	-0.004416301	0.031039245	-0.015699518	0.11838274	0.149625508	0.230356488	0.058244921	0.100474056	0.475054729	0.340337923	0.823673865	0.902473566	Bacteria.Bacteroidetes.Bacteroidia.Bacteroidales.Porphyromonadaceae.Odoribacter	MTERF4
121138	ENSG00000122085	rs16843274	0.820416247	0.381038818	0.916259411	0.935032748	0.028408097	-0.154623591	-0.005863427	0.006739643	0.124635255	0.175314612	0.055547824	0.082360737	0.29828298	0.116041248	0.999694213	0.915974396	Bacteria.Firmicutes.Clostridia.Clostridiales.Lachnospiraceaencultured	MTERF4
121139	ENSG00000122085	rs16843274	0.815834462	0.333464555	0.703989076	0.854037401	0.02643612	-0.173759559	0.028755857	0.020832822	0.113046128	0.178322507	0.075352372	0.112791178	0.285672606	0.08499065	0.999276643	0.988728768	Bacteria.Firmicutes.Clostridia.Clostridiales.Ruminococcaceae.Ruminiclostridium_5	MTERF4
121140	ENSG00000122085	rs16843274	0.316799473	0.921371947	0.317735222	0.765491708	0.513825356	0.069141411	-0.097976767	-0.038162134	0.509330658	0.697765275	0.097309146	0.127406889	0.954184916	0.802458372	0.999826541	0.999832315	Bacteria.Firmicutes.Clostridia.Clostridiales.Lachnospiraceae	MTERF4
121141	ENSG00000122085	rs16843274	0.46600473	0.855738994	0.414904584	0.315626116	0.121277584	0.048318797	0.056387138	0.120394104	0.165383319	0.264724578	0.068719127	0.1190497	0.469688258	0.403940977	0.99991226	0.982046009	Bacteria.Actinobacteria.Coriobacteriia.Coriobacteriales.Coriobacteriaceae.Collinsella	MTERF4
121142	ENSG00000122085	rs16843274	0.906908425	0.367502061	0.394536026	0.958891726	-0.013818092	-0.154713558	0.039721306	0.003164448	0.117705177	0.170485899	0.046343576	0.061156373	0.396100462	0.136176166	0.695828581	0.879855174	Bacteria.Firmicutes.Clostridia.Clostridiales.Lachnospiraceae.Roseburia	MTERF4
121143	ENSG00000122085	rs16843274	0.494235162	0.255034419	0.424610526	0.567768076	0.103028166	-0.230507788	0.067078143	-0.060742128	0.149866652	0.200730281	0.083481735	0.105773003	0.297871676	0.093077611	0.999672451	0.998587032	Bacteria.Firmicutes.Clostridia.Clostridiales.Ruminococcaceae.Butyricicoccus	MTERF4
121144	ENSG00000122085	rs16843274	0.697348427	0.772335227	0.692432493	0.665257302	0.070052365	-0.076593844	0.024528726	0.039071986	0.17933196	0.263634269	0.061735286	0.08989333	0.52111535	0.300895449	0.999985325	0.999758873	Bacteria.Firmicutes.Clostridia.Clostridiales.Ruminococcaceae.Ruminococcaceae_UCG_014	MTERF4
121145	ENSG00000122085	rs16843274	0.581698228	0.505231234	0.185178704	0.92490239	-0.073868676	-0.137045818	-0.080649746	-0.010933693	0.133414257	0.204546038	0.060223554	0.115545452	0.30883218	0.173146671	0.945687051	0.888576075	Bacteria.Firmicutes.Bacilli.Lactobacillales.Carnobacteriaceae.Granulicatella	MTERF4
121146	ENSG00000122085	rs16843274	0.656816499	0.322806501	0.503597772	0.933771319	0.055185586	-0.176001607	0.034443554	0.005813045	0.12363307	0.176658003	0.051210992	0.069681283	0.271896688	0.077580832	0.540323098	0.999289972	Bacteria.Firmicutes.Clostridia.Clostridiales.Lachnospiraceae.Lachnospira	MTERF4
121147	ENSG00000122085	rs16843274	0.764726412	0.891972955	0.498104059	0.256394088	-0.041477619	0.03163839	-0.042018746	0.101876202	0.138011486	0.232053044	0.061674681	0.088972276	0.399389535	0.256653412	0.810068532	0.981481548	Bacteria.Firmicutes.Clostridia.Clostridiales.Lachnospiraceae.Eubacterium_eligens_group	MTERF4
121148	ENSG00000122085	rs16843274	0.259866989	0.942432156	0.140430478	0.670318559	0.185243673	0.021256704	-0.079757743	-0.032611269	0.162976538	0.293224077	0.05344235	0.076256691	0.360460982	0.395017	0.9994853	0.999502343	Bacteria.Firmicutes.Clostridia.Clostridiales.Lachnospiraceae.Ruminococcus_gnavus_group	MTERF4
121149	ENSG00000122085	rs16843274	0.797123763	0.462743081	0.280981108	0.505468117	-0.030148128	-0.123934969	-0.059548019	-0.066192172	0.116795316	0.167772476	0.05477392	0.098849481	0.356894023	0.11432461	0.5432467	0.86402404	Bacteria.Firmicutes.Clostridia.Clostridiales.Peptostreptococcaceae	MTERF4
121150	ENSG00000122085	rs16843274	0.831135172	0.957271201	0.901383971	0.583980321	0.068834934	-0.017408068	-0.007362631	-0.035058404	0.321500367	0.323658542	0.05918603	0.063704484	0.93820994	0.73517398	0.999973618	0.989705988	Bacteria.Bacteroidetes.Bacteroidia.Bacteroidales.Bacteroidaceae.Bacteroides	MTERF4
121151	ENSG00000122085	rs16843274	0.940780936	0.409441066	0.545306282	0.463599126	0.008600008	-0.141830059	0.035470767	-0.058587289	0.115318368	0.170829791	0.058340107	0.079463004	0.325746949	0.106943164	0.997604342	0.996621608	Bacteria.Proteobacteria.Deltaproteobacteria	MTERF4
121152	ENSG00000122085	rs16843274	0.553511034	0.833641181	0.362643715	0.314810583	-0.114884747	0.056602865	0.040626124	-0.061866299	0.192889258	0.268413571	0.044313624	0.061071644	0.5737091	0.506109434	0.934569382	0.870964126	Bacteria.Firmicutes.Clostridia.Clostridiales.Ruminococcaceae.Faecalibacterium	MTERF4
121153	ENSG00000122085	rs16843274	0.767861201	0.523335672	0.571481256	0.861159457	0.034866093	-0.125064278	-0.027692909	-0.014592952	0.117627499	0.194900481	0.048690257	0.083106607	0.254769166	0.153788732	0.919978938	0.993516331	Bacteria.Proteobacteria.Gammaproteobacteria.Pasteurellales.Pasteurellaceae	MTERF4
121154	ENSG00000122085	rs16843274	0.946366508	0.446620319	0.984739799	0.433762685	0.009489046	-0.136217941	-0.001062207	-0.051936762	0.140514509	0.177897486	0.055321211	0.065938644	0.430130119	0.135811611	0.974894152	0.979585985	Bacteria.Firmicutes.Erysipelotrichia.Erysipelotrichales.Erysipelotrichaceae.Erysipelatoclostridium	MTERF4
121155	ENSG00000122085	rs16843274	0.77621394	0.350078118	0.406867202	0.885171185	0.032291361	-0.15977618	0.048102222	-0.012092874	0.113127981	0.169754706	0.057618669	0.083407635	0.267213748	0.103301422	0.984086407	0.997201293	Bacteria.Firmicutes.Clostridia.Clostridiales.Lachnospiraceae.Coprococcus_1	MTERF4
121156	ENSG00000122085	rs16843274	0.093700791	0.95109667	0.004868858	0.18521262	-0.233589629	-0.01136262	0.153782418	-0.091268692	0.137315486	0.184557337	0.052747926	0.068158368	0.12965762	0.305262816	0.429529005	0.921658497	Bacteria.Proteobacteria.Betaproteobacteria	MTERF4
121157	ENSG00000122085	rs16843274	0.893459766	0.736215383	0.977136775	0.833178133	0.023884609	-0.097562198	0.002284638	0.023187775	0.177642696	0.288375902	0.079412483	0.109647718	0.591081242	0.290030909	0.88941568	0.993316498	Bacteria.Firmicutes.Clostridia.Clostridiales.Lachnospiraceae.Lachnospiraceae_ND3007_group	MTERF4
121158	ENSG00000122085	rs16843274	0.673667008	0.331046317	0.695126878	0.642018158	0.061955023	-0.219601497	0.034746617	-0.062947633	0.146454097	0.224235678	0.08826751	0.134773913	0.387420889	0.127943688	0.999739884	0.901405924	Bacteria.Actinobacteria.Coriobacteriia.Coriobacteriales.Coriobacteriaceae	MTERF4
121159	ENSG00000122085	rs16843274	0.281881721	0.299465696	0.132481174	0.031664967	-0.173722632	0.267780818	0.124256242	-0.197984294	0.160096984	0.256020841	0.081559027	0.090156103	0.27879076	0.209795534	0.76634727	0.648017577	Bacteria.Firmicutes.Erysipelotrichia.Erysipelotrichales.Erysipelotrichaceae	MTERF4
121160	ENSG00000122085	rs16843274	0.848620563	0.392468678	0.989084999	0.960088855	0.022431308	-0.153129869	-0.000900964	-0.005037095	0.117048376	0.177875991	0.065605407	0.100269832	0.329670163	0.111387763	0.966359896	0.998755611	Bacteria.Actinobacteria.Actinobacteria.Bifidobacteriales.Bifidobacteriaceae	MTERF4
121161	ENSG00000122085	rs16843274	0.710457918	0.405648161	0.764581552	0.478571895	0.043992709	-0.142435789	0.017861321	0.065897502	0.117983847	0.170170081	0.059393558	0.092459605	0.304804133	0.115843985	0.998043854	0.98261409	Bacteria.Firmicutes.Clostridia.Clostridiales.Ruminococcaceaencultured	MTERF4
121162	ENSG00000122085	rs16843274	0.865221904	0.221534876	0.929088626	0.224950917	0.01901397	-0.21278887	-0.004163869	-0.087503805	0.111581861	0.172396325	0.046608456	0.071424664	0.309337708	0.068698596	0.921739942	0.797439272	Bacteria.Fusobacteria.Fusobacteriia.Fusobacteriales.Fusobacteriaceae.Fusobacterium	MTERF4
121163	ENSG00000122085	rs16843274	0.69526631	0.799045043	0.540104821	0.358968188	-0.072619463	0.075936561	-0.037542592	0.090097698	0.184565612	0.297058469	0.060954679	0.097521469	0.483182928	0.388713092	0.998896274	0.99087052	Bacteria.Proteobacteria.Deltaproteobacteria.Desulfovibrionales.Desulfovibrionaceae.Desulfovibrio	MTERF4
121164	ENSG00000122085	rs16843274	0.972700665	0.541948084	0.976366078	0.36920157	0.014245112	0.385702383	0.002204624	-0.106925313	0.414664489	0.629099527	0.074131632	0.118247368	0.966803277	0.634654197	0.997675757	0.929795008	Bacteria.Bacteroidetes	MTERF4
121165	ENSG00000122085	rs16843274	0.770783045	0.740008715	0.806760658	0.596587088	0.041411337	-0.072189181	-0.014095984	-0.04197797	0.141543535	0.216613528	0.057392538	0.078916158	0.463211448	0.282411032	0.643243872	0.964808488	Bacteria.Firmicutes.Clostridia.Clostridiales.Lachnospiraceae.Anaerostipes	MTERF4
121166	ENSG00000122085	rs16843274	0.404345974	0.530456075	0.028338471	0.634678575	-0.101311946	-0.109501828	0.103261745	-0.031084513	0.12070197	0.173622903	0.046045216	0.065112067	0.241748428	0.189605568	0.521024767	0.935568656	Bacteria.Proteobacteria.Betaproteobacteria.Burkholderiales.Alcaligenaceae	MTERF4
121167	ENSG00000122085	rs16843274	0.877637646	0.399957231	0.846739797	0.927906056	0.01794607	-0.145391648	0.009641682	0.006544937	0.11610163	0.17160147	0.049685892	0.072056053	0.28377348	0.104412383	0.999052585	0.923250751	Bacteria.Bacteroidetes.Bacteroidia.Bacteroidales.Rikenellaceae	MTERF4
121168	ENSG00000122085	rs16843274	0.70033919	0.978468224	0.747304856	0.319313429	0.056399667	0.006096883	0.018829485	0.091433257	0.145898708	0.225031772	0.058193518	0.091109151	0.481611223	0.336484221	0.996596763	0.999791394	Bacteria.Firmicutes.Clostridia.Clostridiales.Ruminococcaceae.Ruminococcaceae_UCG_005	MTERF4
121169	ENSG00000122085	rs16843274	0.911179091	0.381702849	0.790471389	0.997719	0.013152202	-0.152897487	0.016846195	0.000246159	0.117444353	0.173600901	0.063142775	0.085774922	0.30074059	0.108261131	0.997117901	0.961817123	Bacteria.Firmicutes.Clostridia.Clostridiales.Lachnospiraceae.Eubacterium_hallii_group	MTERF4
121170	ENSG00000122085	rs16843274	0.734343106	0.241812739	0.144939419	0.960138861	0.037811937	-0.200444315	-0.06076958	-0.003328431	0.110946113	0.169690223	0.04118923	0.066339879	0.283113446	0.071693265	0.613841401	0.881565582	Bacteria.Firmicutes.Negativicutes.Selenomonadales.Veillonellaceae.Dialister	MTERF4
121171	ENSG00000122085	rs16843274	0.756375771	0.328989194	0.646788124	0.562634039	0.036396127	-0.170117901	0.023662656	-0.043312418	0.116820838	0.172965104	0.051399371	0.074430298	0.276005987	0.096812968	0.99935717	0.960853802	Bacteria.Firmicutes.Erysipelotrichia.Erysipelotrichales.Erysipelotrichaceae.Erysipelotrichaceae_UCG_003	MTERF4
121172	ENSG00000122085	rs16843274	0.682605186	0.365788649	0.252868287	0.586599098	-0.05077945	-0.160724239	-0.059496058	-0.048486584	0.123625497	0.176473255	0.051572037	0.088723368	0.343396166	0.084954589	0.438106451	0.970745008	Bacteria.Firmicutes.Clostridia.Clostridiales.Peptostreptococcaceae.Intestinibacter	MTERF4
121173	ENSG00000122085	rs16843274	0.892556355	0.435956312	0.323370012	0.35735132	0.015266295	-0.133169653	0.066449163	-0.074474696	0.112583065	0.169884718	0.066775293	0.08033871	0.317197463	0.129666604	0.999670759	0.996530704	Bacteria.Firmicutes.Clostridia.Clostridiales.Ruminococcaceae.Flavonifractor	MTERF4
121174	ENSG00000122085	rs16843274	0.782778505	0.506203745	0.614052754	0.859575048	0.032390674	-0.127920513	-0.024764868	-0.014994559	0.116999808	0.191364528	0.048871059	0.084420082	0.272762749	0.150574309	0.920233673	0.995634428	Bacteria.Proteobacteria.Gammaproteobacteria.Pasteurellales.Pasteurellaceae.Haemophilus	MTERF4
121175	ENSG00000122085	rs16843274	0.584846441	0.884778856	0.327135225	0.352987836	-0.083836081	0.038573025	-0.054005223	0.087710281	0.152690549	0.265135616	0.054697477	0.09375657	0.418489448	0.385502671	0.631838349	0.966402494	Bacteria.Firmicutes.Clostridia.Clostridiales.Ruminococcaceae.Ruminococcus_1	MTERF4
121176	ENSG00000122085	rs16843274	0.865108829	0.42172366	0.944812395	0.892397853	0.020468221	-0.143416953	0.005733174	-0.016814733	0.12001432	0.177375521	0.082502774	0.123818404	0.293616616	0.117118103	0.83752798	0.917221068	Bacteria.Actinobacteria.Actinobacteria	MTERF4
121177	ENSG00000122085	rs16843274	0.923110135	0.42706662	0.886607425	0.904653201	0.012027067	-0.139244643	0.009059315	0.008779983	0.124128316	0.174222968	0.06328146	0.073012229	0.337106327	0.137813673	0.921960095	0.962057611	Bacteria.Firmicutes.Clostridia.Clostridiales.Lachnospiraceae.Fusicatenibacter	MTERF4
121178	ENSG00000122085	rs16843274	0.653871368	0.303738425	0.479217182	0.528348399	0.054761719	-0.180478022	0.050352166	-0.067742647	0.121566036	0.174096697	0.070752384	0.106860689	0.274560679	0.089956491	0.89797595	0.997132292	Bacteria.Firmicutes.Bacilli.Bacillales	MTERF4
121179	ENSG00000122085	rs16843274	0.376348857	0.482334256	0.155932585	0.139324028	-0.141146931	0.218966449	-0.102907212	0.19592086	0.158458611	0.309883036	0.071686139	0.130906082	0.374342949	0.294711088	0.722632096	0.789192118	Bacteria.Firmicutes.Clostridia.Clostridiales.Ruminococcaceae.Ruminiclostridium_9	MTERF4
121180	ENSG00000122085	rs16843274	0.964147953	0.156255681	0.914685237	0.237326518	0.007147492	-0.310202397	-0.009514708	-0.136992044	0.158401716	0.216261322	0.088469105	0.114859721	0.554014251	0.104124604	0.998820086	0.961415255	Bacteria.Firmicutes.Clostridia.Clostridiales.Family_XIII	MTERF4
121181	ENSG00000122085	rs16843274	0.83275045	0.248322053	0.919630191	0.332300766	0.029588785	-0.223364076	0.005903546	-0.086592002	0.139552832	0.191747389	0.058282241	0.0886507	0.377430742	0.108463799	0.992687066	0.998719086	Bacteria.Firmicutes.Bacilli.Bacillales.Family_XI.Gemella	MTERF4
121182	ENSG00000122085	rs16843274	0.504567159	0.124807333	0.275099309	0.018120285	-0.097473344	0.476824543	-0.051470645	0.235273676	0.14525523	0.306644016	0.046762967	0.097041227	0.40953631	0.109232912	0.981446852	0.855193832	Bacteria.Proteobacteria.Gammaproteobacteria.Enterobacteriales.Enterobacteriaceae.Citrobacter	MTERF4
121183	ENSG00000122085	rs16843274	0.533781415	0.206780677	0.382877007	0.31326944	0.084584204	-0.338358349	0.047672492	-0.105080149	0.135209438	0.265339322	0.054262184	0.103398007	0.384807206	0.136043261	0.816464681	0.980547323	Bacteria.Firmicutes.Clostridia.Clostridiales.Ruminococcaceae.Ruminococcus_2	MTERF4
121184	ENSG00000122085	rs16843274	0.795414333	0.437300912	0.86527361	0.925993573	0.03414546	-0.160727824	-0.006988247	0.005543531	0.131150525	0.205645561	0.041025825	0.059449488	0.392029765	0.137967189	0.999492402	0.999741582	Bacteria.Proteobacteria.Gammaproteobacteria.Enterobacteriales.Enterobacteriaceae.Escherichia_Shigella	MTERF4
121185	ENSG00000122085	rs16843274	0.848632211	0.699168854	0.694470997	0.919884355	-0.036707316	-0.123818763	-0.025405105	0.010544105	0.191556659	0.318992147	0.064391045	0.104427141	0.57547951	0.354474767	0.997594253	0.968948848	Bacteria.Firmicutes.Erysipelotrichia.Erysipelotrichales.Erysipelotrichaceae.Faecalitalea	MTERF4
121186	ENSG00000122085	rs16843274	0.876320435	0.399344118	0.850441318	0.926027266	0.018130103	-0.14555294	0.009432507	0.006722569	0.11603284	0.171567294	0.049826245	0.072126576	0.285017857	0.106210155	0.999305472	0.908057987	Bacteria.Bacteroidetes.Bacteroidia.Bacteroidales.Rikenellaceae.Alistipes	MTERF4
121187	ENSG00000122085	rs16843274	0.55981893	0.439505153	0.532382358	0.810468209	0.086341128	-0.153852951	-0.047823225	-0.029119899	0.147307455	0.197803668	0.076184821	0.120929916	0.384679664	0.166085317	0.976314705	0.992138106	Bacteria.Firmicutes.Bacilli.Lactobacillales.Streptococcaceae.Streptococcus	MTERF4
121188	ENSG00000122085	rs16843274	0.881729696	0.746433179	0.618801737	0.723996455	-0.021306693	-0.084768185	-0.023448048	0.030367457	0.142650436	0.261047318	0.046901202	0.085625444	0.449593091	0.340547153	0.732037183	0.924088682	Bacteria.Firmicutes.Clostridia.Clostridiales.Lachnospiraceae.Lachnospiraceae_UCG_010	MTERF4
121189	ENSG00000122085	rs16843274	0.760682889	0.7567239	0.589208249	0.810682008	-0.057622403	-0.090025031	-0.035026217	0.023351323	0.188389973	0.289381137	0.064543408	0.097085704	0.502665249	0.400292749	0.999878354	0.998275086	Bacteria.Bacteroidetes.Bacteroidia.Bacteroidales.Porphyromonadaceae.Barnesiella	MTERF4
121190	ENSG00000122085	rs16843274	0.662492754	0.421590394	0.401016085	0.891513113	0.052608767	-0.147122824	-0.048353622	-0.010701238	0.11998003	0.181906388	0.057199474	0.078153864	0.330203498	0.114662012	0.977260763	0.99421939	Bacteria.Firmicutes.Negativicutes.Selenomonadales.Veillonellaceae.Veillonella	MTERF4
121191	ENSG00000122085	rs16843274	0.586056186	0.443255923	0.570807313	0.851575291	0.081048567	-0.154078758	-0.043121408	-0.022881264	0.148091663	0.199735041	0.075684016	0.121802595	0.41255765	0.168745509	0.988415778	0.995918204	Bacteria.Firmicutes.Bacilli.Lactobacillales.Streptococcaceae	MTERF4
121192	ENSG00000122085	rs16843274	0.779186884	0.520976444	0.810637547	0.524290749	0.031762397	-0.1117891	-0.014644581	-0.056012799	0.112814677	0.173224301	0.060871882	0.087492187	0.265933419	0.142579516	0.782774838	0.971870136	Bacteria.Firmicutes.Clostridia.Clostridiales.Lachnospiraceae.Dorea	MTERF4
121193	ENSG00000122085	rs16843274	0.95989744	0.935408112	0.964237662	0.62682873	0.010003975	-0.025153211	-0.003272457	0.053116834	0.198190592	0.309171167	0.072705785	0.108731069	0.617486615	0.440812089	0.998115967	0.9977362	Bacteria.Actinobacteria.Actinobacteria.Micrococcales	MTERF4
121194	ENSG00000122085	rs16843274	0.969818367	0.725240246	0.911475029	0.81707286	0.006567403	-0.098080175	0.00842189	-0.023203647	0.17290783	0.277857641	0.075456877	0.099907682	0.521175983	0.337899801	0.99759175	0.986746924	Bacteria.Firmicutes.Clostridia.Clostridiales.Lachnospiraceae.Lachnospiraceae_UCG_008	MTERF4
121195	ENSG00000122085	rs16843274	0.97270345	0.543046317	0.976392979	0.37008908	0.014244212	0.384627213	0.002202201	-0.106728909	0.414680603	0.629059834	0.074134566	0.118250585	0.966789155	0.637688022	0.997187614	0.927177898	Bacteria.Bacteroidetes.Bacteroidia.Bacteroidales	MTERF4
121196	ENSG00000122085	rs16843274	0.148435341	0.76396804	0.008081592	0.350947845	-0.191846757	-0.053682107	0.142197259	-0.063762584	0.131181395	0.17802857	0.052035314	0.067867997	0.149659077	0.25618975	0.405466203	0.994680072	Bacteria.Proteobacteria.Betaproteobacteria.Burkholderiales	MTERF4
121197	ENSG00000122085	rs16843274	0.947438328	0.238660226	0.838787533	0.308590179	-0.011945977	-0.267285913	-0.013765566	-0.093893334	0.180509673	0.224748096	0.067391947	0.091494036	0.551490849	0.139122352	0.846709737	0.996502544	Bacteria.Firmicutes.Clostridia.Clostridiales.Family_XI	MTERF4
121198	ENSG00000122085	rs16843274	0.934988572	0.759638466	0.779646514	0.278517284	-0.012409835	0.082317438	-0.013571846	0.08999972	0.151549138	0.267920403	0.048308193	0.082357332	0.520681888	0.31351108	0.86615745	0.917801294	Bacteria.Bacteroidetes.Bacteroidia.Bacteroidales.Prevotellaceae.Prevotella_9	MTERF4
121199	ENSG00000122085	rs16843274	0.903769511	0.427533445	0.926311283	0.919097688	0.016074521	-0.161824654	0.008053731	0.014419668	0.132438285	0.202680697	0.086742658	0.141416642	0.384026248	0.140614905	0.897020329	0.98119478	Bacteria.Actinobacteria	MTERF4
121200	ENSG00000122085	rs16843274	0.377252066	0.214948683	0.332825357	0.132443385	-0.351309831	0.840334177	0.079821144	-0.20558484	0.395149767	0.671033972	0.081808232	0.1349279	0.89770646	0.530727474	0.999135888	0.954809854	Bacteria.Firmicutes.Clostridia.Clostridiales.Ruminococcaceae	MTERF4
121201	ENSG00000122085	rs16843274	0.880778446	0.340160988	0.933606372	0.579012239	0.017500992	-0.165732818	-0.003994178	-0.04486901	0.11622888	0.172475782	0.047759194	0.080463706	0.286072322	0.105081373	0.968802863	0.997181136	Bacteria.Bacteroidetes.Bacteroidia.Bacteroidales.Prevotellaceae	MTERF4
121202	ENSG00000122085	rs16843274	0.390540985	0.415866039	0.09854693	0.889773058	-0.120030124	-0.162242384	0.092851997	0.009961747	0.138857693	0.198135259	0.055401724	0.071597312	0.31979247	0.18127008	0.800498479	0.997216401	Bacteria.Firmicutes.Clostridia.Clostridiales.Ruminococcaceae.Subdoligranulum	MTERF4
121203	ENSG00000122085	rs16843274	0.407986885	0.663808774	0.38579453	0.929900895	0.181798666	-0.176010954	-0.066180001	0.011864914	0.218288637	0.403089424	0.07579436	0.134353508	0.5642163	0.484399026	0.883578116	0.940533249	Bacteria.Firmicutes.Negativicutes.Selenomonadales	MTERF4
121204	ENSG00000122085	rs16843274	0.659477067	0.461426	0.702862402	0.525305886	0.064824165	-0.137944995	0.020420081	0.041410404	0.146440398	0.186187247	0.053295948	0.064842293	0.361582365	0.188418617	0.959597159	0.99789802	Bacteria.Verrucomicrobia	MTERF4
121205	ENSG00000122085	rs16843274	0.391951951	0.732612679	0.39466197	0.619685998	0.547959794	0.309007427	-0.092006474	-0.073351488	0.635813004	0.900571488	0.1073744	0.147090345	0.997454612	0.874868214	0.997650199	0.999159905	Bacteria.Firmicutes.Clostridia.Clostridiales	MTERF4
121206	ENSG00000122085	rs16843274	0.74385787	0.385746959	0.719165327	0.55573413	0.039279873	-0.150777368	0.016727327	0.038948678	0.119703331	0.172664295	0.046318013	0.065763292	0.290424478	0.114378775	0.920699594	0.873902411	Bacteria.Proteobacteria.Betaproteobacteria.Burkholderiales.Alcaligenaceae.Parasutterella	MTERF4
121207	ENSG00000122085	rs16843274	0.951611388	0.998832916	0.684155636	0.139589564	-0.00733939	-0.000281443	-0.025456512	0.122978336	0.1204797	0.191671912	0.062297481	0.082225056	0.306756901	0.187331339	0.990263512	0.935449612	Bacteria.Proteobacteria.Gammaproteobacteria.Pseudomonadales	MTERF4
121208	ENSG00000122085	rs16843274	0.358190411	0.817532562	0.360042077	0.710991216	0.670576063	0.230464038	-0.109993492	-0.05911148	0.724648116	0.994852474	0.119324754	0.158837473	0.999435429	0.996251787	0.999968393	0.999515331	Bacteria.Firmicutes	MTERF4
121209	ENSG00000122085	rs16843274	0.215654554	0.710114822	0.032272841	0.758360387	-0.173167856	-0.070641294	-0.100693344	0.021563325	0.138495568	0.189217492	0.046021359	0.06979931	0.21182902	0.231501297	0.935426336	0.99999132	Bacteria.Firmicutes.Clostridia.Clostridiales.Clostridiaceae_1	MTERF4
121210	ENSG00000122085	rs16843274	0.739677309	0.245543616	0.770763532	0.445210509	0.058255104	-0.296383545	0.024660375	-0.090172867	0.174571331	0.252924164	0.08428153	0.117397599	0.565916202	0.179403004	0.99792254	0.986607256	Bacteria.Firmicutes.Clostridia.Clostridiales.Family_XIII.Family_XIII_AD3011_group	MTERF4
121211	ENSG00000122176	rs7543148	0.257493346	0.127670056	0.769161871	0.980242103	-0.638507058	0.481105365	-0.071063744	-0.003286324	0.55893488	0.311785689	0.241138874	0.132188597	0.227969345	0.088835047	0.926890345	0.949725002	Bacteria.Firmicutes.Clostridia.Clostridiales.Lachnospiraceae.Blautia	FMOD
121212	ENSG00000122176	rs7543148	0.021303275	0.012865067	0.708505978	0.773417205	-0.81334545	0.518535388	0.059386891	-0.026582401	0.344682479	0.202704585	0.158151158	0.091945589	0.025724579	0.007386602	0.991805793	0.892744357	Bacteria.Bacteroidetes.Bacteroidia.Bacteroidales.Rikenellaceae.Alistipes	FMOD
121213	ENSG00000122176	rs7543148	0.120825994	0.038516634	0.457439459	0.967604413	-0.618566143	0.488282082	0.106627749	0.003433803	0.393511501	0.231172422	0.142640053	0.084224248	0.109002045	0.025912567	0.712668861	0.998995596	Bacteria.Firmicutes.Negativicutes.Selenomonadales.Acidaminococcaceae.Phascolarctobacterium	FMOD
121214	ENSG00000122176	rs7543148	0.525273738	0.565842394	0.911280593	0.698758429	-0.721696531	0.347346508	-0.030308085	0.056728514	1.129977243	0.601846967	0.270951069	0.145939109	0.761663367	0.439994434	0.998803525	0.997226571	Bacteria.Firmicutes.Clostridia.Clostridiales.Lachnospiraceae.Eubacterium_rectale_group	FMOD
121215	ENSG00000122176	rs7543148	0.21018122	0.145442538	0.291769307	0.416794115	-0.532666357	0.38057988	0.171365804	-0.082642638	0.420887136	0.258282752	0.161227795	0.10112786	0.216663286	0.086029445	0.49420889	0.925809862	Bacteria.Firmicutes.Clostridia.Clostridiales.Christensenellaceae.Christensenellaceae_R_7_group	FMOD
121216	ENSG00000122176	rs7543148	0.027891805	0.015168036	0.495277535	0.333580917	-0.763311196	0.500518819	-0.0943077	0.086623812	0.33936465	0.200655997	0.137514691	0.08892012	0.037081229	0.008916394	0.995339941	0.95316496	Bacteria.Proteobacteria.Deltaproteobacteria.Desulfovibrionales.Desulfovibrionaceae.Bilophila	FMOD
121217	ENSG00000122176	rs7543148	0.513751433	0.324824671	0.314118377	0.454607595	-0.353280464	0.309829136	0.18455404	-0.080680856	0.538039183	0.312294317	0.181921043	0.107250641	0.450756994	0.16886358	0.999985325	0.999758873	Bacteria.Firmicutes.Clostridia.Clostridiales.Ruminococcaceae.Ruminococcaceae_UCG_014	FMOD
121218	ENSG00000122176	rs7543148	0.043671643	0.033367821	0.858933332	0.643550036	-0.757257458	0.474263167	-0.023463035	0.037946087	0.368079539	0.218171964	0.131490624	0.08162039	0.050451318	0.014831035	0.999296249	0.97562022	Bacteria.Bacteroidetes.Bacteroidia.Bacteroidales.Porphyromonadaceae	FMOD
121219	ENSG00000122176	rs7543148	0.075036108	0.078311063	0.132162025	0.053623578	-0.622906297	0.365852661	0.250270224	-0.185424848	0.344289289	0.204527149	0.164133966	0.094336507	0.082905152	0.026864189	0.359732398	0.7663658	Bacteria.Firmicutes.Clostridia.Clostridiales.Peptostreptococcaceae.Intestinibacter	FMOD
121220	ENSG00000122176	rs7543148	0.014545091	0.0092005	0.248041473	0.266954077	-1.148188317	0.700558424	-0.274820587	0.147971717	0.45731359	0.260942409	0.235778995	0.132150767	0.034683149	0.008730175	0.991744893	0.857301567	Bacteria.Firmicutes.Bacilli.Lactobacillales.Carnobacteriaceae	FMOD
121221	ENSG00000122176	rs7543148	0.641316664	0.524575357	0.26388128	0.275936264	-0.267628978	0.212352179	0.230054608	-0.131656713	0.571799425	0.331923258	0.204128121	0.119825578	0.509703444	0.287199425	0.981084248	0.998600531	Bacteria.Firmicutes.Clostridia.Clostridiales.Ruminococcaceae.Ruminiclostridium_6	FMOD
121222	ENSG00000122176	rs7543148	0.02068815	0.014245194	0.471856667	0.93157428	-0.794848423	0.501491845	0.08951744	-0.006583815	0.335166086	0.199099277	0.12369698	0.07638045	0.028552863	0.006958208	0.745112536	0.929275811	Bacteria.Firmicutes.Clostridia.Clostridiales.Lachnospiraceae.Lachnospiraceae_NK4A136_group	FMOD
121223	ENSG00000122176	rs7543148	0.06296871	0.051397173	0.800903197	0.503256414	-0.753214909	0.458272952	-0.043108001	0.066947267	0.398139154	0.230898198	0.170244403	0.099457954	0.061726604	0.02520718	0.999694213	0.908466096	Bacteria.Firmicutes.Clostridia.Clostridiales.Lachnospiraceaencultured	FMOD
121224	ENSG00000122176	rs7543148	0.029612251	0.017092164	0.674056771	0.820881616	-0.759123209	0.493639607	0.061220127	-0.019492	0.341296988	0.201684505	0.144900793	0.085743661	0.034304111	0.009640898	0.892291918	0.938709605	Bacteria.Fusobacteria.Fusobacteriia.Fusobacteriales	FMOD
121225	ENSG00000122176	rs7543148	0.005092119	0.005513146	0.091575484	0.197794919	-1.093795105	0.647605672	-0.223211566	0.102220051	0.377230071	0.225546071	0.130344099	0.078560312	0.014255507	0.005287517	0.955858825	0.954207434	Bacteria.Firmicutes.Clostridia.Clostridiales.Lachnospiraceae.Tyzzerella	FMOD
121226	ENSG00000122176	rs7543148	0.021014074	0.013964731	0.731373886	0.904330202	-0.840934086	0.525198777	-0.056055759	0.011603909	0.355543174	0.20787617	0.162584763	0.096167931	0.027987674	0.007018522	0.616144789	0.999289972	Bacteria.Firmicutes.Clostridia.Clostridiales.Lachnospiraceae.Lachnospira	FMOD
121227	ENSG00000122176	rs7543148	0.185543648	0.120556128	0.58298287	0.662269847	-0.612610249	0.419415088	0.091282372	-0.04468636	0.45783932	0.266620687	0.165428872	0.101840306	0.16290786	0.065875705	0.908118928	0.998819627	Bacteria.Firmicutes.Clostridia.Clostridiales.Ruminococcaceae.Ruminococcaceae_UCG_003	FMOD
121228	ENSG00000122176	rs7543148	0.781934829	0.578326501	0.212744402	0.245335178	-0.165468391	0.183041172	0.251370794	-0.133190037	0.595322358	0.327654606	0.199752467	0.113609385	0.472800523	0.274052925	0.768245236	0.97362172	Bacteria.Firmicutes.Clostridia.Clostridiales.Ruminococcaceae.Ruminococcus_2	FMOD
121229	ENSG00000122176	rs7543148	0.183688124	0.183531752	0.500252394	0.408954051	-0.594430593	0.357554506	0.142085874	-0.103488299	0.442353444	0.265982727	0.209602599	0.124518152	0.266326323	0.12049799	0.828543996	0.957150765	Bacteria.Firmicutes.Clostridia.Clostridiales.Lachnospiraceae.Lachnospiraceae_ND3007_group	FMOD
121230	ENSG00000122176	rs7543148	0.033475699	0.031840523	0.115381188	0.040944096	-0.711284106	0.427462459	0.295958425	-0.219895814	0.327413915	0.194861006	0.18545916	0.105434719	0.045980311	0.014543169	0.434404351	0.632724992	Bacteria.Firmicutes.Clostridia.Clostridiales.Peptostreptococcaceae	FMOD
121231	ENSG00000122176	rs7543148	0.028749253	0.023199736	0.640821602	0.615562434	-0.891118372	0.581865829	0.077350436	-0.050341538	0.398423879	0.250254093	0.165016703	0.099769824	0.06527437	0.020452742	0.720064932	0.94581377	Bacteria.Firmicutes.Clostridia.Clostridiales.Lachnospiraceae.Lachnoclostridium	FMOD
121232	ENSG00000122176	rs7543148	0.13483831	0.091042974	0.604800485	0.672925374	-0.650806202	0.438273223	0.073459351	-0.036335225	0.429819302	0.255499236	0.141256364	0.085685037	0.140103456	0.058502147	0.982891669	0.998439902	Bacteria.Verrucomicrobia.Verrucomicrobiae.Verrucomicrobiales.Verrucomicrobiaceae.Akkermansia	FMOD
121233	ENSG00000122176	rs7543148	0.030853287	0.017504901	0.67124546	0.827043676	-0.754239264	0.491694078	0.061523844	-0.018737682	0.341752487	0.201666123	0.144296121	0.085413077	0.036408832	0.009590377	0.898543678	0.935369225	Bacteria.Fusobacteria.Fusobacteriia.Fusobacteriales.Fusobacteriaceae.Fusobacterium	FMOD
121234	ENSG00000122176	rs7543148	0.70972197	0.610238069	0.46044868	0.442284454	-0.2856244	0.218100285	-0.125479069	0.073833851	0.763978669	0.425800025	0.168991334	0.095507588	0.624519132	0.433586975	0.960907055	0.901066989	Bacteria.Firmicutes.Clostridia.Clostridiales.Ruminococcaceae.Faecalibacterium	FMOD
121235	ENSG00000122176	rs7543148	0.015127434	0.01103186	0.357150051	0.44459008	-0.909368155	0.570002551	0.175632911	-0.087762136	0.364409462	0.217838231	0.189382142	0.114102722	0.026377986	0.008699924	0.92078388	0.925546474	Bacteria.Firmicutes.Clostridia.Clostridiales.Lachnospiraceae.Fusicatenibacter	FMOD
121236	ENSG00000122176	rs7543148	0.03741536	0.022325781	0.599462532	0.365640651	-0.754042937	0.486538329	-0.081332441	0.085849447	0.354886483	0.207858651	0.154108581	0.094232367	0.041147357	0.010586878	0.998525812	0.997174658	Bacteria.Proteobacteria.Deltaproteobacteria.Desulfovibrionales.Desulfovibrionaceae	FMOD
121237	ENSG00000122176	rs7543148	0.024291793	0.012541157	0.881484855	0.564221209	-0.782745094	0.515652589	-0.018258369	0.044052895	0.339393706	0.200810702	0.121987144	0.076012189	0.027943553	0.00816675	0.998277807	0.999325446	Bacteria.Bacteroidetes.Bacteroidia.Bacteroidales.Porphyromonadaceae.Parabacteroides	FMOD
121238	ENSG00000122176	rs7543148	0.468938475	0.401806202	0.303268511	0.193835575	-0.391506189	0.250891515	0.185323764	-0.129739039	0.53743154	0.297291016	0.178596029	0.09881923	0.347894302	0.175873289	0.99714486	0.996602117	Bacteria.Firmicutes.Clostridia.Clostridiales.Clostridiaceae_1.Clostridium_sensu_stricto_1	FMOD
121239	ENSG00000122176	rs7543148	0.076377037	0.047829876	0.360441356	0.292833748	-0.663039935	0.433622224	0.109323289	-0.075654606	0.368196205	0.214984093	0.118696959	0.071337398	0.064909898	0.02067377	0.716821463	0.985377765	Bacteria.Proteobacteria.Betaproteobacteria.Burkholderiales.Alcaligenaceae.Sutterella	FMOD
121240	ENSG00000122176	rs7543148	0.590814036	0.330148358	0.225332215	0.424986379	-0.282018904	0.299250932	-0.282803353	0.110333422	0.521935301	0.304994896	0.231029249	0.137426892	0.393148087	0.226183554	0.803565176	0.818307813	Bacteria.Firmicutes.Erysipelotrichia.Erysipelotrichales	FMOD
121241	ENSG00000122176	rs7543148	0.372580013	0.214113224	0.128422028	0.236908001	-0.378132416	0.308288567	0.265816629	-0.123777125	0.421153876	0.245724751	0.172611531	0.103686215	0.251542307	0.091256176	0.838124876	0.878596994	Bacteria.Proteobacteria.Gammaproteobacteria.Pseudomonadales.Pseudomonadaceae.Pseudomonas	FMOD
121242	ENSG00000122176	rs7543148	0.133352364	0.090807564	0.832083971	0.966890053	-0.724997447	0.500707949	0.050324858	-0.006111143	0.476961588	0.291679363	0.236396076	0.146658134	0.203989054	0.072107433	0.998820086	0.967777383	Bacteria.Firmicutes.Clostridia.Clostridiales.Family_XIII	FMOD
121243	ENSG00000122176	rs7543148	0.04241587	0.040294355	0.766432648	0.499101096	-0.732452102	0.44351246	0.058435586	-0.079371984	0.353816028	0.211944216	0.195901364	0.116773142	0.053444425	0.019715821	0.998043854	0.98261409	Bacteria.Firmicutes.Clostridia.Clostridiales.Ruminococcaceaencultured	FMOD
121244	ENSG00000122176	rs7543148	0.325920947	0.256496663	0.513065909	0.469468916	-0.523807302	0.34455456	-0.176694106	0.109571291	0.52918173	0.30097787	0.268662551	0.150591951	0.347295498	0.158730007	0.962754678	0.933837527	Bacteria.Firmicutes.Bacilli	FMOD
121245	ENSG00000122176	rs7543148	0.012057026	0.02307239	0.201070671	0.438686782	-1.228188841	0.632185983	-0.270812969	0.089530514	0.475509249	0.271634229	0.209672932	0.114899826	0.050322403	0.029358229	0.799831159	0.969466389	Bacteria.Firmicutes.Erysipelotrichia.Erysipelotrichales.Erysipelotrichaceae.Clostridium_innocuum_group	FMOD
121246	ENSG00000122176	rs7543148	0.417330438	0.263563084	0.641360064	0.82440564	-0.536454708	0.441218605	0.119783653	-0.033397319	0.657207132	0.391231237	0.255955667	0.149911934	0.561406996	0.305203679	0.849997083	0.938707742	Bacteria.Firmicutes.Clostridia.Clostridiales.Ruminococcaceae.Anaerotruncus	FMOD
121247	ENSG00000122176	rs7543148	0.082396093	0.02505857	0.89984657	0.648618265	-0.753920969	0.586312226	0.018874578	0.041345718	0.427343277	0.2556353	0.149385779	0.090312667	0.119497941	0.031583767	0.788705853	0.90788745	Bacteria.Firmicutes.Clostridia.Clostridiales.Lachnospiraceae.Lachnospiraceae_UCG_010	FMOD
121248	ENSG00000122176	rs7543148	0.024082339	0.0151297	0.847729011	0.823967579	-0.804663892	0.520656976	0.040564052	-0.026516098	0.348361939	0.20864681	0.210411622	0.118722687	0.041577089	0.008807829	0.982862011	0.988536939	Bacteria.Firmicutes.Negativicutes.Selenomonadales.Veillonellaceae.Veillonella	FMOD
121249	ENSG00000122176	rs7543148	0.038399748	0.02225908	0.424935641	0.367878092	-1.110201997	0.714497168	-0.144837513	0.094362455	0.525286951	0.305088859	0.180383943	0.104064446	0.101439628	0.027887024	0.999858829	0.929555963	Bacteria.Proteobacteria.Betaproteobacteria.Neisseriales.Neisseriaceae.Eikenella	FMOD
121250	ENSG00000122176	rs7543148	0.023421284	0.012087962	0.519038012	0.407973937	-0.911959913	0.591103349	0.093462058	-0.069535415	0.392878832	0.228939943	0.144152145	0.083489994	0.039727302	0.010163604	0.736673261	0.829471463	Bacteria.Firmicutes.Clostridia.Clostridiales.Lachnospiraceae.Roseburia	FMOD
121251	ENSG00000122176	rs7543148	0.041040849	0.046890874	0.460403078	0.786913227	-1.188182019	0.638111759	-0.122743404	0.024921174	0.569986302	0.314987723	0.165290148	0.091811142	0.091621028	0.04183429	0.872908214	0.998607976	Bacteria.Firmicutes.Clostridia.Clostridiales.Lachnospiraceae.Tyzzerella_4	FMOD
121252	ENSG00000122176	rs7543148	0.048891484	0.052836527	0.441116366	0.541701934	-1.129616865	0.670176954	-0.162499257	0.076896826	0.56278595	0.339800388	0.209660971	0.125345905	0.157128933	0.072875187	0.961249848	0.997513341	Bacteria.Firmicutes.Clostridia.Clostridiales.Lachnospiraceae.Eubacterium_xylanophilum_group	FMOD
121253	ENSG00000122176	rs7543148	0.062685544	0.038078515	0.575824083	0.711552493	-0.709188998	0.483358533	-0.070495524	0.027978727	0.374453379	0.228306043	0.125362818	0.0753345	0.097733849	0.030075278	0.997282517	0.999171204	Bacteria.Proteobacteria.Gammaproteobacteria.Enterobacteriales.Enterobacteriaceae	FMOD
121254	ENSG00000122176	rs7543148	0.01196458	0.0066343	0.204952303	0.187293546	-1.179513614	0.730993339	-0.300394428	0.174377037	0.456145932	0.260628098	0.23460849	0.130848027	0.029550543	0.007175481	0.945687051	0.834455386	Bacteria.Firmicutes.Bacilli.Lactobacillales.Carnobacteriaceae.Granulicatella	FMOD
121255	ENSG00000122176	rs7543148	0.048932615	0.03992394	0.789187483	0.837365749	-0.853857314	0.540253946	-0.045682558	0.021774043	0.425479678	0.257679342	0.170158632	0.105653731	0.078083526	0.026577445	0.855631344	0.983121182	Bacteria.Firmicutes.Clostridia.Clostridiales.Lachnospiraceae.Eubacterium_eligens_group	FMOD
121256	ENSG00000122176	rs7543148	0.193276214	0.107154869	0.588670813	0.776551585	-0.627738939	0.473054588	-0.114746455	0.034930919	0.477526449	0.289558664	0.211139786	0.122565376	0.25492412	0.080952663	0.842005193	0.908563671	Bacteria.Firmicutes.Negativicutes.Selenomonadales.Veillonellaceae	FMOD
121257	ENSG00000122176	rs7543148	0.162223049	0.097053118	0.755092516	0.948060832	-0.691866694	0.514337212	-0.04789463	0.006078212	0.489403062	0.305495566	0.152895102	0.092947225	0.325115156	0.101959618	0.996566686	0.997858307	Bacteria.Proteobacteria.Gammaproteobacteria	FMOD
121258	ENSG00000122176	rs7543148	0.0271276	0.043943765	0.507970305	0.913018665	-1.019199951	0.538178702	-0.118636529	0.011433613	0.450817436	0.261940705	0.178218204	0.10426635	0.07063822	0.048459464	0.697566825	0.998431627	Bacteria.Firmicutes.Clostridia.Clostridiales.Ruminococcaceae.Ruminococcus_1	FMOD
121259	ENSG00000122176	rs7543148	0.019758565	0.010959027	0.550009168	0.460133785	-0.884732904	0.574982448	-0.133301513	0.095162596	0.370186688	0.219531307	0.221843593	0.128071726	0.029559582	0.007123751	0.899048292	0.997132292	Bacteria.Firmicutes.Bacilli.Bacillales	FMOD
121260	ENSG00000122176	rs7543148	0.096283919	0.066353458	0.99608626	0.932373773	-0.79320582	0.525128261	-0.000895971	0.009191868	0.470023608	0.281205777	0.181957529	0.107900962	0.135574086	0.055235278	0.856867798	0.944114248	Bacteria.Bacteroidetes.Bacteroidia.Bacteroidales.Porphyromonadaceae.Odoribacter	FMOD
121261	ENSG00000122176	rs7543148	0.059806939	0.018631877	0.191951457	0.544069436	-0.649807178	0.484674934	0.195343328	-0.052460994	0.339205155	0.200826128	0.148151693	0.086018951	0.076053932	0.012393864	0.825807361	0.98267644	Bacteria.Firmicutes.Negativicutes.Selenomonadales.Acidaminococcaceae	FMOD
121262	ENSG00000122176	rs7543148	0.012381243	0.008174564	0.193670903	0.156706056	-0.974591713	0.595258888	0.330173429	-0.205084103	0.378811443	0.218163784	0.251391349	0.143134791	0.018870527	0.004828905	0.999276643	0.988728768	Bacteria.Firmicutes.Clostridia.Clostridiales.Ruminococcaceae.Ruminiclostridium_5	FMOD
121263	ENSG00000122176	rs7543148	0.338975067	0.380278872	0.441065072	0.291155724	-0.48714182	0.266251828	0.126045608	-0.103186572	0.5057094	0.301396298	0.162609136	0.096957608	0.342056065	0.222023744	0.981446852	0.925873833	Bacteria.Proteobacteria.Gammaproteobacteria.Enterobacteriales.Enterobacteriaceae.Citrobacter	FMOD
121264	ENSG00000122176	rs7543148	0.162507364	0.064995775	0.610763551	0.959235748	-0.649026659	0.528208305	0.072481262	0.004517421	0.459415046	0.281398452	0.141714992	0.088041499	0.215559987	0.061595499	0.844319263	0.996054477	Bacteria.Bacteroidetes.Bacteroidia.Bacteroidales.Prevotellaceae.Prevotella_9	FMOD
121265	ENSG00000122176	rs7543148	0.061645938	0.079250062	0.982896475	0.620969693	-0.827729142	0.446118171	0.003760787	0.04982857	0.435260925	0.250201862	0.174754687	0.100288538	0.101900358	0.052798536	0.848164751	0.988047315	Bacteria.Proteobacteria.Betaproteobacteria	FMOD
121266	ENSG00000122176	rs7543148	0.119594262	0.125320121	0.505947343	0.24776734	-0.656182365	0.374617574	0.161809466	-0.168293833	0.416031022	0.241248654	0.241914815	0.144301118	0.132369112	0.054213226	0.999672451	0.998587032	Bacteria.Firmicutes.Clostridia.Clostridiales.Ruminococcaceae.Butyricicoccus	FMOD
121267	ENSG00000122176	rs7543148	0.017271932	0.010494848	0.181571316	0.385377995	-0.808830135	0.516230291	-0.173359212	0.067111528	0.331019226	0.195878552	0.128376329	0.07679347	0.024695444	0.006184022	0.634607273	0.826832744	Bacteria.Firmicutes.Negativicutes.Selenomonadales.Veillonellaceae.Dialister	FMOD
121268	ENSG00000122176	rs7543148	0.198615622	0.144010336	0.545472329	0.546310084	-0.598483229	0.397931555	-0.105312359	0.061730482	0.460811964	0.269081659	0.173282992	0.101785268	0.213968021	0.085687886	0.924496571	0.997216401	Bacteria.Firmicutes.Clostridia.Clostridiales.Ruminococcaceae.Subdoligranulum	FMOD
121269	ENSG00000122176	rs7543148	0.587684653	0.64678343	0.305343548	0.19600208	-0.309289077	0.15505494	0.217084155	-0.163657903	0.567603342	0.336801268	0.210110429	0.125268758	0.534149336	0.341052932	0.998832683	0.925115546	Bacteria.Firmicutes.Clostridia.Clostridiales.Ruminococcaceae.Eubacterium_coprostanoligenes_group	FMOD
121270	ENSG00000122176	rs7543148	0.008288435	0.005354087	0.168701319	0.199298706	-1.033889159	0.639728305	-0.336988921	0.188935002	0.379632234	0.221995708	0.242109455	0.145697853	0.031820599	0.006729041	0.999005033	0.892868181	Bacteria.Actinobacteria.Coriobacteriia.Coriobacteriales	FMOD
121271	ENSG00000122176	rs7543148	0.023340009	0.013438666	0.80792564	0.764860123	-0.797302527	0.5159887	0.038632445	-0.027919585	0.343273905	0.203039904	0.158267701	0.092953328	0.030152946	0.009152313	0.924554401	0.993727148	Bacteria.Proteobacteria.Gammaproteobacteria.Pasteurellales.Pasteurellaceae.Haemophilus	FMOD
121272	ENSG00000122176	rs7543148	0.796584393	0.472354959	0.403489089	0.660918077	-0.189567946	0.29290256	0.23461876	-0.069395118	0.732403597	0.405195898	0.27901047	0.157478379	0.568501381	0.296408496	0.998891856	0.999590371	Bacteria.Firmicutes.Bacilli.Bacillales.Staphylococcaceae.Staphylococcus	FMOD
121273	ENSG00000122176	rs7543148	0.098064339	0.064164641	0.7941859	0.701124444	-0.904934403	0.605707868	-0.058327432	0.050524091	0.539153932	0.321657144	0.222663581	0.131060594	0.19382007	0.082159404	0.89665983	0.895507627	Bacteria.Firmicutes.Clostridia.Clostridiales.Ruminococcaceae.Ruminiclostridium_9	FMOD
121274	ENSG00000122176	rs7543148	0.171773021	0.069969268	0.658663399	0.983586274	-0.644335688	0.497660964	-0.080267012	-0.002124885	0.46631167	0.270106667	0.180864343	0.102888469	0.189946517	0.052475687	0.601395134	0.976916659	Bacteria.Firmicutes.Clostridia.Clostridiales.Lachnospiraceae.Anaerostipes	FMOD
121275	ENSG00000122176	rs7543148	0.023528476	0.013525685	0.797506752	0.760508828	-0.800758443	0.517597866	0.04113197	-0.028547895	0.345249623	0.203872621	0.159655516	0.093264114	0.028934602	0.009237241	0.939292165	0.992379592	Bacteria.Proteobacteria.Gammaproteobacteria.Pasteurellales.Pasteurellaceae	FMOD
121276	ENSG00000122176	rs7543148	0.105836443	0.083113142	0.582996836	0.66885837	-1.133079114	0.664257263	-0.130272187	0.055601012	0.690902117	0.377419566	0.236097958	0.129404668	0.185180768	0.085230112	0.997329664	0.92426646	Bacteria.Firmicutes.Negativicutes.Selenomonadales.Veillonellaceae.Megasphaera	FMOD
121277	ENSG00000122176	rs7543148	0.012386313	0.005704053	0.200608593	0.136622233	-0.868658357	0.582300839	-0.185807048	0.127732095	0.33765703	0.203664751	0.143708954	0.08475185	0.021537618	0.004513964	0.886764336	0.772606143	Bacteria.Proteobacteria.Betaproteobacteria.Burkholderiales.Alcaligenaceae.Parasutterella	FMOD
121278	ENSG00000122176	rs7543148	0.060192269	0.03452307	0.567222525	0.619289119	-0.703541247	0.463483235	-0.108867382	0.054402846	0.367823449	0.214645757	0.189308219	0.108969212	0.052087813	0.017077189	0.740228881	0.979583885	Bacteria.Firmicutes.Clostridia.Clostridiales.Lachnospiraceae.Dorea	FMOD
121279	ENSG00000122176	rs7543148	0.970518273	0.851778196	0.356188417	0.456360861	0.035109386	0.107698926	-0.215476888	0.105442335	0.946321993	0.574102106	0.231878063	0.140715217	0.8608093	0.670417995	0.999330493	0.996754281	Bacteria.Proteobacteria	FMOD
121280	ENSG00000122176	rs7543148	0.021325323	0.010421674	0.728453548	0.52358558	-0.797686307	0.530127737	-0.052202357	0.057049086	0.338106239	0.200951027	0.14971255	0.088959119	0.028584887	0.006999283	0.99935717	0.960853802	Bacteria.Firmicutes.Erysipelotrichia.Erysipelotrichales.Erysipelotrichaceae.Erysipelotrichaceae_UCG_003	FMOD
121281	ENSG00000122176	rs7543148	0.023117284	0.014598344	0.818904646	0.608264141	-0.78759187	0.502082531	0.051185765	-0.065634971	0.338523368	0.200088249	0.222660142	0.127433777	0.030377789	0.009287211	0.999670759	0.996530704	Bacteria.Firmicutes.Clostridia.Clostridiales.Ruminococcaceae.Flavonifractor	FMOD
121282	ENSG00000122176	rs7543148	0.157336672	0.119933438	0.886139019	0.976611319	-0.743912881	0.509437341	-0.024601689	0.003042009	0.520002921	0.323293867	0.171136725	0.103361998	0.285479226	0.108003336	0.9994853	0.999502343	Bacteria.Firmicutes.Clostridia.Clostridiales.Lachnospiraceae.Ruminococcus_gnavus_group	FMOD
121283	ENSG00000122176	rs7543148	0.004015471	0.003821715	0.061687751	0.088119843	-1.542838748	0.918507413	0.395804284	-0.214574367	0.51719825	0.306140479	0.20816784	0.123929235	0.032568597	0.012009316	0.99759175	0.986746924	Bacteria.Firmicutes.Clostridia.Clostridiales.Lachnospiraceae.Lachnospiraceae_UCG_008	FMOD
121284	ENSG00000122176	rs7543148	0.64333652	0.597105479	0.935870175	0.956648061	-0.956417609	0.571626088	0.028079264	-0.009979212	2.055887293	1.07614654	0.347629113	0.182868407	0.959460813	0.652218324	0.997675757	0.950707456	Bacteria.Bacteroidetes	FMOD
121285	ENSG00000122176	rs7543148	0.157870523	0.121526569	0.662378551	0.614839648	-0.652977516	0.417918668	-0.111957014	0.073167008	0.457034224	0.266376606	0.255237974	0.144709893	0.215240016	0.07519201	0.988146347	0.975114706	Bacteria.Firmicutes.Bacilli.Lactobacillales	FMOD
121286	ENSG00000122176	rs7543148	0.20703269	0.14311176	0.296184132	0.422099631	-0.535896525	0.382433511	0.169616964	-0.081626816	0.420484192	0.258012564	0.161061033	0.101036802	0.213505413	0.083445207	0.495748863	0.933419404	Bacteria.Firmicutes.Clostridia.Clostridiales.Christensenellaceae	FMOD
121287	ENSG00000122176	rs7543148	0.491812281	0.382276747	0.442088374	0.511532363	-0.410450467	0.311726679	0.150905124	-0.077765305	0.593700706	0.354366223	0.195118703	0.11781125	0.46734412	0.24888666	0.997594253	0.968019235	Bacteria.Firmicutes.Erysipelotrichia.Erysipelotrichales.Erysipelotrichaceae.Faecalitalea	FMOD
121288	ENSG00000122176	rs7543148	0.183726877	0.110803959	0.160418829	0.19254695	-0.517227494	0.362070549	0.265179884	-0.146652964	0.384936227	0.223967704	0.186761106	0.111375133	0.109799772	0.033927431	0.953999258	0.935449612	Bacteria.Proteobacteria.Gammaproteobacteria.Pseudomonadales	FMOD
121289	ENSG00000122176	rs7543148	0.036647437	0.024190342	0.461943246	0.5560734	-0.744848258	0.484230108	0.108780512	-0.051362739	0.3490903	0.20980341	0.146993689	0.086798646	0.041691138	0.012915731	0.911615867	0.938799656	Bacteria.Firmicutes.Clostridia.Clostridiales.Ruminococcaceae.Ruminococcaceae_UCG_002	FMOD
121290	ENSG00000122176	rs7543148	0.095556972	0.057277609	0.750064732	0.727692046	-0.712543499	0.465303315	-0.063359373	0.039076046	0.421283297	0.240401221	0.19805549	0.111740631	0.074695753	0.025275341	0.997117901	0.951675521	Bacteria.Firmicutes.Clostridia.Clostridiales.Lachnospiraceae.Eubacterium_hallii_group	FMOD
121291	ENSG00000122176	rs7543148	0.398881202	0.313417379	0.606234722	0.5353751	-1.961557656	1.265441299	0.198100109	-0.128840082	2.309861076	1.245567624	0.382451516	0.206760549	0.997454612	0.821374203	0.997650199	0.999159905	Bacteria.Firmicutes.Clostridia.Clostridiales	FMOD
121292	ENSG00000122176	rs7543148	0.050073158	0.025429855	0.748557398	0.618042343	-0.870356174	0.593452245	-0.0629246	0.05828036	0.435945038	0.25943297	0.195475483	0.116321029	0.161239911	0.042394736	0.99991226	0.988194298	Bacteria.Actinobacteria.Coriobacteriia.Coriobacteriales.Coriobacteriaceae.Collinsella	FMOD
121293	ENSG00000122176	rs7543148	0.033769165	0.018483261	0.589356422	0.546763012	-0.759082797	0.498698348	-0.10849162	0.069153886	0.350015154	0.206364317	0.199999115	0.11415465	0.036161895	0.010653551	0.987817466	0.997201293	Bacteria.Firmicutes.Clostridia.Clostridiales.Lachnospiraceae.Coprococcus_1	FMOD
121294	ENSG00000122176	rs7543148	0.114981554	0.084653907	0.732025616	0.666842047	-0.696404434	0.442009195	-0.088517542	0.063213814	0.435905474	0.252424308	0.257387366	0.146174264	0.162410026	0.051124698	0.976314705	0.989769364	Bacteria.Firmicutes.Bacilli.Lactobacillales.Streptococcaceae.Streptococcus	FMOD
121295	ENSG00000122176	rs7543148	0.013980434	0.010402184	0.325557657	0.490593851	-0.86840765	0.535020582	-0.192448579	0.07847696	0.343778996	0.202751597	0.194276129	0.113194027	0.024170639	0.007085	0.924475198	0.99223971	Bacteria.Actinobacteria.Actinobacteria.Bifidobacteriales.Bifidobacteriaceae	FMOD
121296	ENSG00000122176	rs7543148	0.718614264	0.653325766	0.911126033	0.891424918	-0.6087873	0.396167992	-0.032874668	0.021067347	1.682282718	0.877973816	0.29338276	0.153734421	0.925943644	0.66078015	0.999973618	0.995427078	Bacteria.Bacteroidetes.Bacteroidia.Bacteroidales.Bacteroidaceae.Bacteroides	FMOD
121297	ENSG00000122176	rs7543148	0.013184676	0.010208537	0.315323062	0.503496532	-0.877115018	0.536681556	-0.193357755	0.074896517	0.344147538	0.202838152	0.191077956	0.111330322	0.023864781	0.006410744	0.849711379	0.98064907	Bacteria.Actinobacteria.Actinobacteria.Bifidobacteriales.Bifidobacteriaceae.Bifidobacterium	FMOD
121298	ENSG00000122176	rs7543148	0.034099424	0.023317728	0.719861584	0.658890698	-0.755876433	0.482821048	0.053279226	-0.039623887	0.349204783	0.207840903	0.147913572	0.089347471	0.036637968	0.013363962	0.968802863	0.997181136	Bacteria.Bacteroidetes.Bacteroidia.Bacteroidales.Prevotellaceae	FMOD
121299	ENSG00000122176	rs7543148	0.145240595	0.141772246	0.920512849	0.93521743	-0.839031749	0.496204619	-0.021243448	-0.010389558	0.569123411	0.333629032	0.212061005	0.127326724	0.291499007	0.145112599	0.949374291	0.967067824	Bacteria.Firmicutes.Clostridia.Clostridiales.Ruminococcaceae.Ruminococcaceae_NK4A214_group	FMOD
121300	ENSG00000122176	rs7543148	0.487235491	0.379225498	0.6901941	0.597452112	-1.804040591	1.227949658	0.168621633	-0.120188706	2.582016746	1.386947736	0.421160505	0.226482437	0.999435429	0.959065662	0.999968393	0.999515331	Bacteria.Firmicutes	FMOD
121301	ENSG00000122176	rs7543148	0.038605972	0.023616664	0.583241179	0.347795054	-0.749115977	0.48194213	-0.085197044	0.089929372	0.354830362	0.207927868	0.15450674	0.095091144	0.042151377	0.011757716	0.997604342	0.996621608	Bacteria.Proteobacteria.Deltaproteobacteria	FMOD
121302	ENSG00000122176	rs7543148	0.007290972	0.012028245	0.112885317	0.25854679	-1.586065764	0.847407086	-0.381411994	0.161101294	0.572497764	0.327968962	0.237333072	0.141340034	0.070312773	0.032698932	0.977774829	0.845162576	Bacteria.Firmicutes.Clostridia.Clostridiales.Ruminococcaceae.Ruminococcaceae_UCG_013	FMOD
121303	ENSG00000122176	rs7543148	0.094170471	0.082805875	0.871078936	0.894111245	-0.745875403	0.485839647	0.02753225	-0.013825314	0.439103094	0.27576381	0.168981938	0.103462809	0.172501534	0.060623142	0.996596763	0.999791394	Bacteria.Firmicutes.Clostridia.Clostridiales.Ruminococcaceae.Ruminococcaceae_UCG_005	FMOD
121304	ENSG00000122176	rs7543148	0.007827608	0.005092863	0.156902437	0.179043305	-1.044700886	0.647925597	-0.345339677	0.194524925	0.380660552	0.223461767	0.241139635	0.143205011	0.031388999	0.006825287	0.999739884	0.86049103	Bacteria.Actinobacteria.Coriobacteriia.Coriobacteriales.Coriobacteriaceae	FMOD
121305	ENSG00000122176	rs7543148	0.121094151	0.1465944	0.862564532	0.922038105	-0.855883973	0.482771333	-0.032031524	-0.011025254	0.544885561	0.328588357	0.184303417	0.11221917	0.213609917	0.139069192	0.999878354	0.998275086	Bacteria.Bacteroidetes.Bacteroidia.Bacteroidales.Porphyromonadaceae.Barnesiella	FMOD
121306	ENSG00000122176	rs7543148	0.451805258	0.37401696	0.306782463	0.195189493	-0.404866399	0.26351702	0.183055398	-0.127939262	0.534853924	0.294387496	0.177707001	0.097748413	0.325976579	0.146271863	0.968603562	0.99999132	Bacteria.Firmicutes.Clostridia.Clostridiales.Clostridiaceae_1	FMOD
121307	ENSG00000122176	rs7543148	0.171331108	0.151962956	0.73694095	0.762698427	-1.000641113	0.61625286	0.098332931	-0.050181047	0.72341573	0.425103334	0.291487434	0.165499495	0.409011181	0.223978324	0.930226498	0.93080513	Bacteria.Firmicutes.Negativicutes.Selenomonadales	FMOD
121308	ENSG00000122176	rs7543148	0.004542141	0.006860159	0.211696253	0.664044169	-1.116152489	0.61175372	-0.189205554	0.038804505	0.379654659	0.219062492	0.150004192	0.088934118	0.015875854	0.006318161	0.859659891	0.979585985	Bacteria.Firmicutes.Erysipelotrichia.Erysipelotrichales.Erysipelotrichaceae.Erysipelatoclostridium	FMOD
121309	ENSG00000122176	rs7543148	0.595810254	0.335689233	0.221177483	0.415764305	-0.278020485	0.295556472	-0.285416515	0.112618987	0.521556103	0.304727263	0.231056549	0.137503521	0.393272345	0.225773371	0.789453129	0.81294331	Bacteria.Firmicutes.Erysipelotrichia.Erysipelotrichales.Erysipelotrichaceae	FMOD
121310	ENSG00000122176	rs7543148	0.256703938	0.107675859	0.78942021	0.848218853	-0.66208951	0.551556718	0.051875387	0.021678968	0.57860799	0.338121028	0.193444539	0.112819458	0.321625822	0.115259436	0.998896274	0.997322728	Bacteria.Proteobacteria.Deltaproteobacteria.Desulfovibrionales.Desulfovibrionaceae.Desulfovibrio	FMOD
121311	ENSG00000122176	rs7543148	0.905306525	0.957871777	0.52213239	0.576739737	0.183032704	0.044081708	-0.199524525	0.095228585	1.532608566	0.831282049	0.310038036	0.169753855	0.92987404	0.791159049	0.999135888	0.996172726	Bacteria.Firmicutes.Clostridia.Clostridiales.Ruminococcaceae	FMOD
121312	ENSG00000122176	rs7543148	0.041836903	0.046305833	0.866911462	0.775809512	-0.857620797	0.484549492	0.028464687	0.02791184	0.413077211	0.238528452	0.169184016	0.097603634	0.06769438	0.033372526	0.797369238	0.994680072	Bacteria.Proteobacteria.Betaproteobacteria.Burkholderiales	FMOD
121313	ENSG00000122176	rs7543148	0.023457515	0.022972194	0.700239452	0.975699211	-0.863265568	0.509828518	0.056767987	0.002662089	0.372002041	0.218893649	0.146800097	0.087056914	0.040033494	0.017920362	0.801054529	0.940792021	Bacteria.Proteobacteria.Betaproteobacteria.Burkholderiales.Alcaligenaceae	FMOD
121314	ENSG00000122176	rs7543148	0.058240804	0.040028623	0.100438824	0.163599081	-0.666976569	0.44104403	-0.398957765	0.201192722	0.345963379	0.210474671	0.239407761	0.142790393	0.055144314	0.019071769	0.609431116	0.889237435	Bacteria.Actinobacteria.Actinobacteria	FMOD
121315	ENSG00000122176	rs7543148	0.137842416	0.07052349	0.71646464	0.546402087	-0.987481779	0.68815334	-0.087419925	0.082497324	0.657279102	0.374254273	0.239655369	0.136058282	0.258498333	0.089837959	0.997947728	0.9977362	Bacteria.Actinobacteria.Actinobacteria.Micrococcales	FMOD
121316	ENSG00000122176	rs7543148	0.010382566	0.009865928	0.143947796	0.213580545	-1.438098108	0.816717055	-0.327423106	0.157424985	0.544835585	0.307191126	0.221368676	0.125329703	0.047217099	0.01778409	0.679895658	0.996502544	Bacteria.Firmicutes.Clostridia.Clostridiales.Family_XI	FMOD
121317	ENSG00000122176	rs7543148	0.129579266	0.083793752	0.625302071	0.710347964	-0.658106071	0.445272858	0.069354082	-0.032054355	0.428667461	0.253567799	0.141341486	0.08593222	0.14094201	0.054359662	0.959597159	0.99789802	Bacteria.Verrucomicrobia	FMOD
121318	ENSG00000122176	rs7543148	0.021137633	0.012775978	0.69804441	0.764913184	-0.814850142	0.519226181	0.061353931	-0.027517722	0.344859733	0.20276341	0.157445487	0.091636715	0.025477021	0.007217389	0.987581788	0.902989336	Bacteria.Bacteroidetes.Bacteroidia.Bacteroidales.Rikenellaceae	FMOD
121319	ENSG00000122176	rs7543148	0.64242833	0.596248028	0.934998726	0.955828638	-0.958570085	0.57270574	0.028449743	-0.010164152	2.054880226	1.075657972	0.347483207	0.182798637	0.959504824	0.654498126	0.997187614	0.947460126	Bacteria.Bacteroidetes.Bacteroidia.Bacteroidales	FMOD
121320	ENSG00000122176	rs7543148	0.096218903	0.049429609	0.828155916	0.56158917	-0.891388443	0.665434577	-0.049361032	0.085717271	0.528097485	0.332337634	0.22648548	0.146906861	0.23122117	0.066982005	0.99792254	0.986607256	Bacteria.Firmicutes.Clostridia.Clostridiales.Family_XIII.Family_XIII_AD3011_group	FMOD
121321	ENSG00000122176	rs7543148	0.211258559	0.182492827	0.079992661	0.121977946	-0.482519934	0.325615796	-0.430167751	0.237149397	0.3821761	0.241641692	0.241866558	0.151342832	0.163812407	0.073362398	0.621498125	0.855284784	Bacteria.Actinobacteria	FMOD
121322	ENSG00000122176	rs7543148	0.22140777	0.180639379	0.424217087	0.398160955	-2.172722992	1.313677375	0.262474545	-0.153482351	1.759797034	0.97070274	0.326382568	0.180458103	0.954184916	0.626332537	0.999826541	0.999832315	Bacteria.Firmicutes.Clostridia.Clostridiales.Lachnospiraceae	FMOD
121323	ENSG00000122176	rs7543148	0.059555114	0.048949153	0.417568676	0.419544608	-0.688755744	0.440725556	-0.097469286	0.059608967	0.359172136	0.219631429	0.119470393	0.073376608	0.081561779	0.026926129	0.999492402	0.999741582	Bacteria.Proteobacteria.Gammaproteobacteria.Enterobacteriales.Enterobacteriaceae.Escherichia_Shigella	FMOD
121324	ENSG00000122176	rs7543148	0.117732685	0.089587606	0.72332277	0.651723152	-0.69183306	0.437024594	-0.091497038	0.066310208	0.436382129	0.253596729	0.257333526	0.146229552	0.175087917	0.053881974	0.988415778	0.988614165	Bacteria.Firmicutes.Bacilli.Lactobacillales.Streptococcaceae	FMOD
121325	ENSG00000122176	rs7543148	0.017382784	0.015100055	0.336670266	0.405078748	-1.007234746	0.622132933	-0.182121165	0.092057827	0.412644455	0.249235715	0.188156525	0.109848823	0.037457027	0.013841936	0.979221309	0.998719086	Bacteria.Firmicutes.Bacilli.Bacillales.Family_XI.Gemella	FMOD
121326	ENSG00000122335	rs12662156	0.354754163	0.013231074	0.208343702	0.084673348	-0.135075916	0.693412325	0.075454267	-0.190887255	0.144921742	0.272213674	0.05937732	0.109019596	0.296958839	0.016007112	0.462139991	0.782823133	Bacteria.Firmicutes.Clostridia.Clostridiales.Christensenellaceae.Christensenellaceae_R_7_group	SERAC1
121327	ENSG00000122335	rs12662156	0.840396299	0.525989076	0.328311496	0.01459661	-0.045692667	-0.378993542	-0.060372847	0.331017504	0.225983885	0.594428452	0.061296704	0.131913562	0.853784489	0.426856905	0.998803525	0.997226571	Bacteria.Firmicutes.Clostridia.Clostridiales.Lachnospiraceae.Eubacterium_rectale_group	SERAC1
121328	ENSG00000122335	rs12662156	0.012878476	0.000503284	0.263093459	0.795668213	-0.325450834	1.049334602	-0.054934401	0.027317034	0.12724432	0.286500946	0.048662314	0.105056374	0.029023545	0.001059909	0.639038922	0.99671406	Bacteria.Firmicutes.Negativicutes.Selenomonadales.Acidaminococcaceae.Phascolarctobacterium	SERAC1
121329	ENSG00000122335	rs12662156	0.03160693	8.70E-06	0.728226037	0.318317954	-0.280286556	1.153285363	-0.014866799	0.090692369	0.127589035	0.238823099	0.042599698	0.090183752	0.043286616	3.58E-05	0.955858825	0.966245262	Bacteria.Firmicutes.Clostridia.Clostridiales.Lachnospiraceae.Tyzzerella	SERAC1
121330	ENSG00000122335	rs12662156	0.042687926	6.31E-05	0.848773529	0.970456935	-0.276738441	1.027438571	-0.012807263	0.004503365	0.133861919	0.240132972	0.066897776	0.121129464	0.067229519	0.000230839	0.996006416	0.913261864	Bacteria.Firmicutes.Bacilli.Lactobacillales.Carnobacteriaceae	SERAC1
121331	ENSG00000122335	rs12662156	0.00894143	0.119457578	0.094772173	0.614291467	-0.538138678	0.760730896	-0.129946256	-0.088005934	0.199655264	0.482134978	0.076643279	0.173788459	0.107243638	0.198809679	0.65732764	0.935161318	Bacteria.Firmicutes.Clostridia.Clostridiales.Ruminococcaceae.Anaerotruncus	SERAC1
121332	ENSG00000122335	rs12662156	0.073938155	3.76E-06	0.220694075	0.643074544	-0.215160209	1.016389372	0.066987885	0.037973733	0.118461656	0.201092959	0.054172075	0.081562732	0.06590173	1.10E-05	0.390490886	0.987050088	Bacteria.Firmicutes.Clostridia.Clostridiales.Lachnospiraceae.Lachnospira	SERAC1
121333	ENSG00000122335	rs12662156	0.072281932	0.015891242	0.9273757	0.525440297	-0.254752725	0.845756828	0.004128248	-0.07845443	0.139433	0.341552144	0.045116834	0.122887509	0.124311856	0.018728493	0.99714486	0.996602117	Bacteria.Firmicutes.Clostridia.Clostridiales.Clostridiaceae_1.Clostridium_sensu_stricto_1	SERAC1
121334	ENSG00000122335	rs12662156	0.07394014	2.55E-05	0.7225082	0.88826807	-0.30856556	1.049119691	-0.021338385	0.012242176	0.169889427	0.231415815	0.059829859	0.086794263	0.142072209	0.000229816	0.999858829	0.957708045	Bacteria.Proteobacteria.Betaproteobacteria.Neisseriales.Neisseriaceae.Eikenella	SERAC1
121335	ENSG00000122335	rs12662156	0.12207371	0.376073577	0.851532089	0.133160881	-0.279135653	0.39971789	-0.012241405	-0.246106729	0.178183974	0.448483014	0.065144819	0.161827521	0.243222224	0.247347851	0.96834324	0.997513341	Bacteria.Firmicutes.Clostridia.Clostridiales.Lachnospiraceae.Eubacterium_xylanophilum_group	SERAC1
121336	ENSG00000122335	rs12662156	0.131780791	0.000116202	0.665909451	0.74466878	-0.223757308	0.975008704	0.025591266	-0.036919774	0.146598844	0.237673364	0.059000643	0.112881657	0.13664536	0.000449408	0.921183879	0.998819627	Bacteria.Firmicutes.Clostridia.Clostridiales.Ruminococcaceae.Ruminococcaceae_UCG_003	SERAC1
121337	ENSG00000122335	rs12662156	0.29870867	6.35E-05	0.626558043	0.671117444	-0.190396677	1.062741745	0.038708474	0.047799432	0.181747803	0.248493817	0.079174612	0.112060889	0.347846932	0.00058924	0.846328697	0.983827382	Bacteria.Firmicutes.Clostridia.Clostridiales.Lachnospiraceae.Lachnospiraceae_ND3007_group	SERAC1
121338	ENSG00000122335	rs12662156	0.094561879	0.016354596	0.971305764	0.845768829	-0.268554847	1.10197804	0.002613979	-0.039682364	0.158292554	0.447059856	0.072390477	0.203188735	0.15716476	0.030606545	0.97563632	0.871982479	Bacteria.Firmicutes.Erysipelotrichia.Erysipelotrichales	SERAC1
121339	ENSG00000122335	rs12662156	0.041746773	0.039704066	0.411315316	0.316113702	-0.366612822	0.724941693	-0.056397727	-0.125867192	0.176500542	0.345372067	0.068203259	0.124588115	0.139943151	0.056049855	0.981084248	0.998600531	Bacteria.Firmicutes.Clostridia.Clostridiales.Ruminococcaceae.Ruminiclostridium_6	SERAC1
121340	ENSG00000122335	rs12662156	0.040179794	3.50E-06	0.803586365	0.45345181	-0.250814148	1.077479168	0.015670141	0.09245926	0.119787183	0.212375155	0.0627492	0.122592221	0.051306948	1.44E-05	0.998043854	0.98261409	Bacteria.Firmicutes.Clostridia.Clostridiales.Ruminococcaceaencultured	SERAC1
121341	ENSG00000122335	rs12662156	0.125012103	0.000580892	0.982318875	0.832929906	-0.261600745	0.986209114	0.001346865	-0.022630828	0.16832745	0.272578799	0.060540737	0.106852665	0.232382181	0.002598987	0.999985325	0.999758873	Bacteria.Firmicutes.Clostridia.Clostridiales.Ruminococcaceae.Ruminococcaceae_UCG_014	SERAC1
121342	ENSG00000122335	rs12662156	0.034683816	7.18E-05	0.423194606	0.767423881	-0.364010033	1.070992871	-0.053204064	0.029351026	0.168733423	0.252500685	0.066011831	0.098829525	0.091245317	0.000648832	0.761551429	0.996502544	Bacteria.Firmicutes.Clostridia.Clostridiales.Family_XI	SERAC1
121343	ENSG00000122335	rs12662156	0.153605704	0.24723711	0.755270877	0.01583852	-0.20596844	0.376065875	-0.020119869	0.32761895	0.142659894	0.322087073	0.064277505	0.132236817	0.172586172	0.139328236	0.926890345	0.720027234	Bacteria.Firmicutes.Clostridia.Clostridiales.Lachnospiraceae.Blautia	SERAC1
121344	ENSG00000122335	rs12662156	0.004845663	0.001295349	0.076872216	0.753175246	-0.471211021	1.109501181	-0.093935914	0.036720168	0.161533562	0.329895552	0.052253939	0.11628111	0.036052724	0.005220456	0.952951676	0.946234759	Bacteria.Proteobacteria.Gammaproteobacteria.Enterobacteriales.Enterobacteriaceae.Citrobacter	SERAC1
121345	ENSG00000122335	rs12662156	0.072082131	0.000250027	0.229856394	0.015306338	-0.208663786	0.816892162	0.047918783	-0.181911418	0.114125214	0.210772499	0.039533234	0.073031187	0.06285832	0.00039471	0.67050558	0.985377765	Bacteria.Proteobacteria.Betaproteobacteria.Burkholderiales.Alcaligenaceae.Sutterella	SERAC1
121346	ENSG00000122335	rs12662156	0.160029683	0.000298029	0.351901281	0.896021744	-0.195057369	1.006318819	-0.039780665	0.010030318	0.137245368	0.263240997	0.042426447	0.076450155	0.173303206	0.000902441	0.997282517	0.999171204	Bacteria.Proteobacteria.Gammaproteobacteria.Enterobacteriales.Enterobacteriaceae	SERAC1
121347	ENSG00000122335	rs12662156	0.179463273	1.47E-05	0.162771146	0.895018727	-0.174738739	0.994751594	0.068358349	-0.011975498	0.128764892	0.21224231	0.048418456	0.090398941	0.155570061	6.22E-05	0.858670885	0.979585985	Bacteria.Firmicutes.Erysipelotrichia.Erysipelotrichales.Erysipelotrichaceae.Erysipelatoclostridium	SERAC1
121348	ENSG00000122335	rs12662156	0.051204516	1.54E-05	0.73578717	0.995744401	-0.296370184	1.035273414	0.019379075	0.000458861	0.14919721	0.221509278	0.057184462	0.085701465	0.096019655	0.000115743	0.948020842	0.999825846	Bacteria.Firmicutes.Clostridia.Clostridiales.Ruminococcaceae.Subdoligranulum	SERAC1
121349	ENSG00000122335	rs12662156	0.009472807	7.04E-06	0.182910939	0.175239214	-0.332153871	1.030826491	0.068714845	-0.121977481	0.124222744	0.210963948	0.051043175	0.089000874	0.018370429	2.24E-05	0.919317431	0.97562022	Bacteria.Bacteroidetes.Bacteroidia.Bacteroidales.Porphyromonadaceae	SERAC1
121350	ENSG00000122335	rs12662156	0.136365826	0.000140233	0.075955448	0.091095911	-0.179641775	0.865239935	0.109977194	-0.209939091	0.119115311	0.213781217	0.060982252	0.12240824	0.102687267	0.000264899	0.852109477	0.870296073	Bacteria.Actinobacteria.Actinobacteria.Bifidobacteriales.Bifidobacteriaceae	SERAC1
121351	ENSG00000122335	rs12662156	0.034190895	0.000956713	0.363331042	0.010394069	-0.237268786	0.755544273	0.04668088	-0.236044521	0.10967291	0.218318335	0.050991401	0.089441568	0.041582095	0.001085032	0.995339941	0.914732956	Bacteria.Proteobacteria.Deltaproteobacteria.Desulfovibrionales.Desulfovibrionaceae.Bilophila	SERAC1
121352	ENSG00000122335	rs12662156	0.019788719	1.21E-05	0.129939239	0.290550951	-0.271270143	0.986700021	-0.078962695	0.082347921	0.113532871	0.208172164	0.051482706	0.077279128	0.026736704	3.49E-05	0.812353985	0.856093334	Bacteria.Fusobacteria.Fusobacteriia.Fusobacteriales	SERAC1
121353	ENSG00000122335	rs12662156	0.119861636	0.016029663	0.763152044	0.936985086	-0.311668261	0.995207373	-0.02452192	-0.013425477	0.197748622	0.402458763	0.081034262	0.169158331	0.262458731	0.03918481	0.998891856	0.999590371	Bacteria.Firmicutes.Bacilli.Bacillales.Staphylococcaceae.Staphylococcus	SERAC1
121354	ENSG00000122335	rs12662156	0.025975787	4.61E-05	0.53902466	0.035276161	-0.256462226	0.896761133	0.032428529	-0.225827435	0.112545679	0.205311996	0.052510948	0.105033019	0.032545478	8.90E-05	0.998525812	0.972463724	Bacteria.Proteobacteria.Deltaproteobacteria.Desulfovibrionales.Desulfovibrionaceae	SERAC1
121355	ENSG00000122335	rs12662156	0.038573946	0.08210493	0.546790755	0.173522064	-0.306659951	0.610881618	-0.035054	-0.183985128	0.145229484	0.345927894	0.057868833	0.133703125	0.081584652	0.064315371	0.767930569	0.869332704	Bacteria.Bacteroidetes.Bacteroidia.Bacteroidales.Porphyromonadaceae.Odoribacter	SERAC1
121356	ENSG00000122335	rs12662156	0.354315508	0.012806902	0.207303025	0.08534085	-0.135097619	0.695446423	0.075606167	-0.190067014	0.144812084	0.271677644	0.059359142	0.108789153	0.29507622	0.015396501	0.4594984	0.777599185	Bacteria.Firmicutes.Clostridia.Clostridiales.Christensenellaceae	SERAC1
121357	ENSG00000122335	rs12662156	0.017402771	4.64E-06	0.377119485	0.993261243	-0.298202758	1.048067353	0.046051321	0.000662245	0.122190595	0.209686717	0.051783583	0.078109377	0.02365554	1.92E-05	0.911753627	0.999809751	Bacteria.Proteobacteria.Gammaproteobacteria.Pasteurellales.Pasteurellaceae	SERAC1
121358	ENSG00000122335	rs12662156	0.009756866	6.11E-07	0.267795362	0.049998238	-0.310064778	1.221658537	-0.051265203	0.164579183	0.116442233	0.220907536	0.045865346	0.082406868	0.01851378	3.21E-06	0.886764336	0.755259861	Bacteria.Proteobacteria.Betaproteobacteria.Burkholderiales.Alcaligenaceae.Parasutterella	SERAC1
121359	ENSG00000122335	rs12662156	0.167586494	0.002450812	0.624765167	0.787045794	-0.213649122	0.963416451	0.022270246	-0.02556602	0.1530884	0.305622612	0.045315584	0.094246909	0.202156079	0.005764594	0.87573273	0.998607976	Bacteria.Firmicutes.Clostridia.Clostridiales.Lachnospiraceae.Tyzzerella_4	SERAC1
121360	ENSG00000122335	rs12662156	0.096775673	3.62E-06	0.690798153	0.249907066	-0.227349563	1.089604515	0.03182975	0.177069535	0.134921923	0.215156326	0.079664077	0.152520887	0.117442866	2.02E-05	0.999672451	0.998587032	Bacteria.Firmicutes.Clostridia.Clostridiales.Ruminococcaceae.Butyricicoccus	SERAC1
121361	ENSG00000122335	rs12662156	0.027522951	0.000773703	0.992762673	0.122107927	-0.254955894	0.816505014	0.000537226	0.189616723	0.113073837	0.231424299	0.058998699	0.121051593	0.032042304	0.000930647	0.80398954	0.890509239	Bacteria.Firmicutes.Clostridia.Clostridiales.Lachnospiraceae.Dorea	SERAC1
121362	ENSG00000122335	rs12662156	0.095171297	0.016927599	0.615774461	0.455700346	-0.226476905	0.827413859	0.023400757	-0.092069342	0.133742703	0.337527368	0.046404908	0.122687853	0.116528017	0.017514751	0.982891669	0.998439902	Bacteria.Verrucomicrobia.Verrucomicrobiae.Verrucomicrobiales.Verrucomicrobiaceae.Akkermansia	SERAC1
121363	ENSG00000122335	rs12662156	0.045704714	3.64E-06	0.481342204	0.297230665	-0.341771041	1.114393573	-0.063078329	0.144193838	0.167764277	0.220116155	0.08906631	0.137219798	0.120120492	5.57E-05	0.998820086	0.961415255	Bacteria.Firmicutes.Clostridia.Clostridiales.Family_XIII	SERAC1
121364	ENSG00000122335	rs12662156	0.181249325	0.046498676	0.606776811	0.162745312	-0.204715013	0.659087771	0.030612517	-0.162097469	0.151482674	0.324743308	0.059189706	0.114807038	0.218525526	0.049609013	0.860407694	0.967801773	Bacteria.Firmicutes.Clostridia.Clostridiales.Ruminococcaceae.Ruminococcus_2	SERAC1
121365	ENSG00000122335	rs12662156	0.829390508	0.006164457	0.033391324	0.141882113	-0.033234236	0.751945659	0.127564174	-0.156418289	0.153611475	0.265587293	0.058690542	0.105199174	0.505729215	0.013050506	0.466857274	0.959078693	Bacteria.Firmicutes.Clostridia.Clostridiales.Ruminococcaceae.Ruminococcus_1	SERAC1
121366	ENSG00000122335	rs12662156	0.069674894	9.80E-06	0.621353519	0.708355865	-0.233917491	1.055090033	0.026343936	0.038777121	0.126822252	0.219966307	0.053080144	0.103210237	0.078722636	2.92E-05	0.614932377	0.982165009	Bacteria.Firmicutes.Clostridia.Clostridiales.Peptostreptococcaceae.Intestinibacter	SERAC1
121367	ENSG00000122335	rs12662156	0.010295759	7.89E-06	0.240183994	0.565815672	-0.320021396	0.999306086	0.065105625	0.051157226	0.121097985	0.205820403	0.054923982	0.088633966	0.019639883	3.11E-05	0.999694213	0.908466096	Bacteria.Firmicutes.Clostridia.Clostridiales.Lachnospiraceaencultured	SERAC1
121368	ENSG00000122335	rs12662156	0.25514869	0.066657895	0.673336562	0.249643775	-0.19941788	0.673759276	0.031620964	-0.168550185	0.173698823	0.361212419	0.074667734	0.145101115	0.314297195	0.084078925	0.883682472	0.803620279	Bacteria.Firmicutes.Clostridia.Clostridiales.Ruminococcaceae.Ruminiclostridium_9	SERAC1
121369	ENSG00000122335	rs12662156	0.011799354	0.000130937	0.252967484	0.77013625	-0.33574454	1.046020257	0.097344058	-0.051223537	0.129575076	0.257170262	0.084397046	0.174574352	0.031088662	0.000359561	0.713215599	0.964824305	Bacteria.Actinobacteria	SERAC1
121370	ENSG00000122335	rs12662156	0.015190045	2.03E-05	0.165631785	0.111149692	-0.464061844	1.400205863	-0.090515537	0.183703089	0.186082705	0.304630773	0.064555369	0.11374635	0.093843627	0.000439488	0.997594253	0.968019235	Bacteria.Firmicutes.Erysipelotrichia.Erysipelotrichales.Erysipelotrichaceae.Faecalitalea	SERAC1
121371	ENSG00000122335	rs12662156	0.134027417	0.000334655	0.795119016	0.813171382	-0.238261013	1.068762818	0.014211112	0.022124803	0.157024515	0.282168463	0.054503465	0.093236075	0.156780386	0.001531638	0.769589077	0.932319533	Bacteria.Firmicutes.Clostridia.Clostridiales.Lachnospiraceae.Lachnospiraceae_UCG_010	SERAC1
121372	ENSG00000122335	rs12662156	0.18481368	0.000273402	0.035009054	0.015351485	-0.157736429	0.808088574	-0.127393088	0.231255726	0.117687305	0.20995684	0.059161353	0.092884084	0.108981116	0.000465418	0.997117901	0.866190053	Bacteria.Firmicutes.Clostridia.Clostridiales.Lachnospiraceae.Eubacterium_hallii_group	SERAC1
121373	ENSG00000122335	rs12662156	0.074750643	0.000972125	0.862192672	0.790520376	-0.279978156	1.08778406	-0.009516353	0.036825739	0.15459243	0.314785096	0.054606045	0.138063012	0.140603467	0.00368821	0.892898076	0.995071635	Bacteria.Firmicutes.Erysipelotrichia.Erysipelotrichales.Erysipelotrichaceae.Clostridium_innocuum_group	SERAC1
121374	ENSG00000122335	rs12662156	0.730263214	0.021778815	0.679125483	0.553628742	-0.124344214	1.348908021	-0.035755383	-0.078308073	0.359103076	0.573815343	0.086048493	0.131516865	0.833172191	0.19110151	0.999330493	0.996754281	Bacteria.Proteobacteria	SERAC1
121375	ENSG00000122335	rs12662156	0.021830209	3.03E-06	0.22661174	0.711622399	-0.267213715	1.024986852	-0.051480429	0.030257581	0.113716862	0.200515416	0.042173089	0.081491157	0.029191469	1.05E-05	0.660451513	0.862164464	Bacteria.Firmicutes.Negativicutes.Selenomonadales.Veillonellaceae.Dialister	SERAC1
121376	ENSG00000122335	rs12662156	0.094187268	0.016260801	0.970964767	0.849629999	-0.268564694	1.099679302	0.002648635	-0.038583223	0.15811453	0.445718968	0.072488384	0.202698767	0.156205147	0.030111204	0.964726143	0.872345891	Bacteria.Firmicutes.Erysipelotrichia.Erysipelotrichales.Erysipelotrichaceae	SERAC1
121377	ENSG00000122335	rs12662156	0.020519658	0.00013257	0.23706089	0.174821333	-0.268514025	0.924577135	0.058428931	-0.126115927	0.113068247	0.227515892	0.048961161	0.09193012	0.024673665	0.000244429	0.998277807	0.999325446	Bacteria.Bacteroidetes.Bacteroidia.Bacteroidales.Porphyromonadaceae.Parabacteroides	SERAC1
121378	ENSG00000122335	rs12662156	0.018392577	1.05E-05	0.144941269	0.313868936	-0.275472539	0.992800478	-0.076198218	0.078105098	0.113899995	0.207795697	0.051646903	0.076950799	0.026089133	3.03E-05	0.824524716	0.861496355	Bacteria.Fusobacteria.Fusobacteriia.Fusobacteriales.Fusobacteriaceae.Fusobacterium	SERAC1
121379	ENSG00000122335	rs12662156	0.025950237	4.45E-06	0.93015768	0.51783091	-0.263916475	1.014984886	-0.004204241	0.061988735	0.115796251	0.202637627	0.04778263	0.095332539	0.029486282	1.42E-05	0.999305472	0.876400804	Bacteria.Bacteroidetes.Bacteroidia.Bacteroidales.Rikenellaceae.Alistipes	SERAC1
121380	ENSG00000122335	rs12662156	0.025851451	6.78E-06	0.457158908	0.346921397	-0.260556251	0.997951321	-0.033016301	0.091059152	0.114243016	0.203823122	0.044139529	0.096110266	0.033351373	1.77E-05	0.740593412	0.903004347	Bacteria.Firmicutes.Clostridia.Clostridiales.Lachnospiraceae.Lachnospiraceae_NK4A136_group	SERAC1
121381	ENSG00000122335	rs12662156	0.055506421	3.09E-05	0.871279323	0.896387737	-0.279470041	1.011621633	0.008678518	0.011269378	0.143326897	0.225805048	0.053348943	0.086199333	0.09331679	0.000165461	0.747397946	0.975729748	Bacteria.Firmicutes.Clostridia.Clostridiales.Lachnospiraceae.Lachnoclostridium	SERAC1
121382	ENSG00000122335	rs12662156	0.030910864	1.91E-05	0.964039278	0.312263968	-0.263773485	0.962481727	0.003323463	-0.110458782	0.119560663	0.208632828	0.073431377	0.108463147	0.039110017	5.48E-05	0.919137597	0.997132292	Bacteria.Firmicutes.Bacilli.Bacillales	SERAC1
121383	ENSG00000122335	rs12662156	0.205661938	0.015598517	0.943231264	0.765553458	-0.272959059	0.931615259	-0.006307079	-0.044497736	0.213519717	0.375123505	0.08822941	0.148599067	0.353623284	0.038526621	0.999697332	0.91061706	Bacteria.Firmicutes.Clostridia.Clostridiales.Ruminococcaceae.Ruminococcaceae_UCG_013	SERAC1
121384	ENSG00000122335	rs12662156	0.054713807	0.002872363	0.684511334	0.875600673	-0.301960262	0.986730218	-0.023571065	-0.019791615	0.154342703	0.318452748	0.057752223	0.12592755	0.127903796	0.006168955	0.996596763	0.999791394	Bacteria.Firmicutes.Clostridia.Clostridiales.Ruminococcaceae.Ruminococcaceae_UCG_005	SERAC1
121385	ENSG00000122335	rs12662156	0.078678451	3.92E-05	0.971747661	0.686295319	-0.261739243	1.075313172	-0.002665852	-0.048528629	0.146507834	0.243628146	0.074982254	0.119616981	0.136029445	0.000196977	0.996111668	0.990815022	Bacteria.Firmicutes.Bacilli.Lactobacillales.Streptococcaceae	SERAC1
121386	ENSG00000122335	rs12662156	0.927795399	0.86510191	0.025455496	0.014119749	0.01464279	0.073978006	0.130692351	-0.380218387	0.160961069	0.433743623	0.057143702	0.150747044	0.54385648	0.435624127	0.999878354	0.869792192	Bacteria.Bacteroidetes.Bacteroidia.Bacteroidales.Porphyromonadaceae.Barnesiella	SERAC1
121387	ENSG00000122335	rs12662156	0.024930746	8.32E-06	0.837957766	0.984624405	-0.265504597	1.023370046	-0.012847641	0.002633396	0.115655444	0.211401686	0.062571392	0.136121409	0.031899555	2.71E-05	0.999670759	0.998652582	Bacteria.Firmicutes.Clostridia.Clostridiales.Ruminococcaceae.Flavonifractor	SERAC1
121388	ENSG00000122335	rs12662156	0.069141286	6.17E-05	0.944466411	0.876743877	-0.268790976	1.044712556	0.003970128	-0.014249076	0.145443526	0.24380814	0.056775279	0.091510121	0.107964669	0.000340391	0.843687068	0.996359602	Bacteria.Proteobacteria.Betaproteobacteria	SERAC1
121389	ENSG00000122335	rs12662156	0.043519097	5.87E-05	0.858550284	0.886678481	-0.275661453	1.041128951	-0.011963478	0.016637527	0.133890238	0.242179989	0.066861723	0.116290437	0.065577445	0.000226583	0.979230968	0.884997464	Bacteria.Firmicutes.Bacilli.Lactobacillales.Carnobacteriaceae.Granulicatella	SERAC1
121390	ENSG00000122335	rs12662156	0.070279962	3.54E-05	0.991895237	0.670812907	-0.265867501	1.078590856	0.000760911	-0.051008707	0.144464354	0.242814721	0.074620125	0.119467015	0.121294768	0.000174338	0.982055585	0.989769364	Bacteria.Firmicutes.Bacilli.Lactobacillales.Streptococcaceae.Streptococcus	SERAC1
121391	ENSG00000122335	rs12662156	0.132582348	2.24E-05	0.512905945	0.470743972	-0.210730159	1.120307581	0.039879166	0.086506095	0.138355362	0.245150073	0.060612995	0.119235055	0.140599522	0.000109892	0.817185169	0.981481548	Bacteria.Firmicutes.Clostridia.Clostridiales.Lachnospiraceae.Eubacterium_eligens_group	SERAC1
121392	ENSG00000122335	rs12662156	0.036977517	4.75E-06	0.866173579	0.693744334	-0.256828595	1.039727456	0.009818475	0.043683594	0.120586923	0.208294331	0.058032663	0.110442181	0.049275979	1.60E-05	0.732128205	0.877807854	Bacteria.Firmicutes.Clostridia.Clostridiales.Peptostreptococcaceae	SERAC1
121393	ENSG00000122335	rs12662156	0.23225869	0.002330425	0.888801695	0.734949884	-0.243654749	1.121716838	-0.008005479	-0.031394482	0.202065922	0.353936005	0.057031241	0.092335651	0.387603699	0.010484051	0.996566686	0.997858307	Bacteria.Proteobacteria.Gammaproteobacteria	SERAC1
121394	ENSG00000122335	rs12662156	0.100228134	9.97E-05	0.949655962	0.791896668	-0.257849515	1.062347035	-0.004683253	-0.032097395	0.154633191	0.256184239	0.073888049	0.121151231	0.168587185	0.000511371	0.997923384	0.975114706	Bacteria.Firmicutes.Bacilli.Lactobacillales	SERAC1
121395	ENSG00000122335	rs12662156	0.036331172	0.018086586	0.416530233	0.465742178	-0.370134261	0.811983206	-0.059213757	-0.099215233	0.173169285	0.334809437	0.072417256	0.135217469	0.160624112	0.041102409	0.948905015	0.966332496	Bacteria.Firmicutes.Clostridia.Clostridiales.Ruminococcaceae.Ruminococcaceae_NK4A214_group	SERAC1
121396	ENSG00000122335	rs12662156	0.02179645	0.000387784	0.55155328	0.926149026	-0.286042428	1.022853783	-0.028716213	0.009602514	0.121697261	0.273288081	0.047976307	0.103195919	0.040337363	0.000689795	0.899948514	0.990319722	Bacteria.Firmicutes.Negativicutes.Selenomonadales.Acidaminococcaceae	SERAC1
121397	ENSG00000122335	rs12662156	0.032497817	2.42E-05	0.980141358	0.831936538	-0.266821166	1.046756577	0.001459784	-0.024229768	0.122113534	0.230163679	0.058420187	0.113715563	0.05018871	6.35E-05	0.984405081	0.988536939	Bacteria.Firmicutes.Negativicutes.Selenomonadales.Veillonellaceae.Veillonella	SERAC1
121398	ENSG00000122335	rs12662156	0.370475871	0.304821219	0.608068569	0.009774777	-0.168196866	-0.691276158	-0.022826865	0.322283674	0.186505803	0.668341122	0.044295363	0.121062126	0.496994015	0.293442257	0.967672924	0.460873929	Bacteria.Firmicutes.Clostridia.Clostridiales.Ruminococcaceae.Faecalibacterium	SERAC1
121399	ENSG00000122335	rs12662156	0.044430067	2.16E-05	0.604825783	0.185473095	-0.247558477	0.950207154	-0.022833069	0.116030641	0.120776408	0.20747517	0.043909219	0.086702354	0.059246827	8.16E-05	0.760694268	0.797887076	Bacteria.Firmicutes.Clostridia.Clostridiales.Lachnospiraceae.Roseburia	SERAC1
121400	ENSG00000122335	rs12662156	0.019630398	0.000713644	0.259794816	0.740721018	-0.39561223	0.990244944	-0.058867508	-0.031044452	0.165350354	0.278656132	0.051783444	0.09341886	0.069344488	0.002745847	0.789642765	0.970801551	Bacteria.Bacteroidetes.Bacteroidia.Bacteroidales.Prevotellaceae.Prevotella_9	SERAC1
121401	ENSG00000122335	rs12662156	0.026326417	7.15E-06	0.13076842	0.632717155	-0.257197769	1.013427167	0.083087894	-0.063379186	0.113143519	0.207595631	0.054291347	0.131992687	0.03075442	2.23E-05	0.944690011	0.997201293	Bacteria.Firmicutes.Clostridia.Clostridiales.Lachnospiraceae.Coprococcus_1	SERAC1
121402	ENSG00000122335	rs12662156	0.394547678	0.001742065	0.142538887	0.363631914	-0.12537281	0.861776741	0.137465553	-0.141201417	0.14627838	0.263847326	0.092607414	0.154337353	0.283626797	0.003195435	0.999739884	0.89281868	Bacteria.Actinobacteria.Coriobacteriia.Coriobacteriales.Coriobacteriaceae	SERAC1
121403	ENSG00000122335	rs12662156	0.934896634	0.228688489	0.723539886	0.036320218	-0.047377426	-1.374833319	-0.033904716	0.378219728	0.57775512	1.131371261	0.095434482	0.176941379	0.999435429	0.959065662	0.999968393	0.999515331	Bacteria.Firmicutes	SERAC1
121404	ENSG00000122335	rs12662156	0.826596436	0.485919247	0.48410401	0.021715123	-0.064156069	-0.462497111	-0.038352433	0.282873594	0.291679691	0.659941049	0.054497498	0.120271665	0.93820994	0.593304275	0.999973618	0.989705988	Bacteria.Bacteroidetes.Bacteroidia.Bacteroidales.Bacteroidaceae.Bacteroides	SERAC1
121405	ENSG00000122335	rs12662156	0.114189274	0.000114109	0.966234066	0.515801476	-0.269765654	1.147324134	0.003212454	-0.080785055	0.168480629	0.279317219	0.075595368	0.123637472	0.209292895	0.00095162	0.973761534	0.933837527	Bacteria.Firmicutes.Bacilli	SERAC1
121406	ENSG00000122335	rs12662156	0.0477725	0.000164874	0.863653611	0.839358285	-0.275450596	1.057592062	-0.007551152	0.020834404	0.136528472	0.264420754	0.043798519	0.102366331	0.090363216	0.000613002	0.994141038	0.99999132	Bacteria.Firmicutes.Clostridia.Clostridiales.Clostridiaceae_1	SERAC1
121407	ENSG00000122335	rs12662156	0.017676709	3.43E-06	0.535588011	0.527528238	-0.287466572	1.025750434	-0.029976284	-0.064084065	0.118090292	0.201994118	0.048130654	0.100888112	0.023800681	1.43E-05	0.968802863	0.997181136	Bacteria.Bacteroidetes.Bacteroidia.Bacteroidales.Prevotellaceae	SERAC1
121408	ENSG00000122335	rs12662156	0.018989156	4.40E-06	0.431453879	0.990785693	-0.292823443	1.047966501	0.041220993	-0.000899643	0.121713693	0.209071849	0.052070809	0.077600985	0.026038391	1.80E-05	0.915215198	0.999005681	Bacteria.Proteobacteria.Gammaproteobacteria.Pasteurellales.Pasteurellaceae.Haemophilus	SERAC1
121409	ENSG00000122335	rs12662156	0.301957162	0.468588602	0.382021872	0.132999199	-0.163424619	0.357504528	0.050451396	-0.256777828	0.157061781	0.490368915	0.057321507	0.168772704	0.308405284	0.263687753	0.997329664	0.92426646	Bacteria.Firmicutes.Negativicutes.Selenomonadales.Veillonellaceae.Megasphaera	SERAC1
121410	ENSG00000122335	rs12662156	0.125364548	0.000331421	0.84473271	0.69704937	-0.290147654	1.105459882	-0.014281737	0.042925563	0.186873542	0.29162989	0.072633544	0.109773908	0.246880668	0.003037916	0.997947728	0.9977362	Bacteria.Actinobacteria.Actinobacteria.Micrococcales	SERAC1
121411	ENSG00000122335	rs12662156	0.02577313	4.08E-06	0.820871919	0.697380441	-0.27235079	1.035967821	-0.011828203	0.03754887	0.119348924	0.205857933	0.052028399	0.096134694	0.033294268	1.52E-05	0.92697622	0.96508845	Bacteria.Firmicutes.Clostridia.Clostridiales.Ruminococcaceae.Ruminococcaceae_UCG_002	SERAC1
121412	ENSG00000122335	rs12662156	0.028297675	1.33E-05	0.370097693	0.754656958	-0.257405561	1.009027331	-0.061144739	0.056618864	0.114748402	0.2140735	0.067746707	0.180413919	0.032959111	3.26E-05	0.999276643	0.988728768	Bacteria.Firmicutes.Clostridia.Clostridiales.Ruminococcaceae.Ruminiclostridium_5	SERAC1
121413	ENSG00000122335	rs12662156	0.031828236	4.01E-06	0.910085021	0.365265826	-0.265338574	1.029306105	-0.005954645	-0.084065754	0.120946982	0.204362475	0.052523035	0.092201933	0.037568899	1.49E-05	0.99935717	0.960853802	Bacteria.Firmicutes.Erysipelotrichia.Erysipelotrichales.Erysipelotrichaceae.Erysipelotrichaceae_UCG_003	SERAC1
121414	ENSG00000122335	rs12662156	0.110324359	0.000776314	0.902074845	0.683174518	-0.282841194	1.122924401	0.008198781	-0.050868774	0.174718511	0.318369617	0.066375013	0.124078627	0.191020577	0.003130294	0.896726979	0.902660525	Bacteria.Firmicutes.Negativicutes.Selenomonadales.Veillonellaceae	SERAC1
121415	ENSG00000122335	rs12662156	0.041223397	4.87E-05	0.786632111	0.524200665	-0.283918848	0.971162112	-0.016583147	-0.060762506	0.136326398	0.223151155	0.061010805	0.094890573	0.068268333	0.000196009	0.968249443	0.907101516	Bacteria.Proteobacteria.Gammaproteobacteria.Pseudomonadales.Pseudomonadaceae.Pseudomonas	SERAC1
121416	ENSG00000122335	rs12662156	0.259402622	0.350408236	0.63512236	0.080918582	-0.193896245	0.385717667	-0.025416767	0.240852844	0.170421216	0.41008974	0.053309933	0.135846997	0.360460982	0.213896936	0.9994853	0.999502343	Bacteria.Firmicutes.Clostridia.Clostridiales.Lachnospiraceae.Ruminococcus_gnavus_group	SERAC1
121417	ENSG00000122335	rs12662156	0.025089645	4.49E-05	0.506071416	0.033610603	-0.258670894	0.897934677	0.035686825	-0.228436241	0.112806972	0.205233094	0.053369553	0.105235299	0.031812255	9.21E-05	0.997604342	0.968298984	Bacteria.Proteobacteria.Deltaproteobacteria	SERAC1
121418	ENSG00000122335	rs12662156	0.348152929	0.016904583	0.540563276	0.336958441	-0.171171807	0.783019779	0.047030131	-0.123763403	0.181132071	0.319347821	0.076445509	0.12794166	0.407754461	0.032476868	0.99991226	0.982046009	Bacteria.Actinobacteria.Coriobacteriia.Coriobacteriales.Coriobacteriaceae.Collinsella	SERAC1
121419	ENSG00000122335	rs12662156	0.264567156	0.098076569	0.753464354	0.205844247	-0.208792237	0.62247146	0.022912702	-0.176233761	0.185530751	0.370878167	0.072645261	0.137913374	0.381949452	0.107756676	0.998832683	0.929266062	Bacteria.Firmicutes.Clostridia.Clostridiales.Ruminococcaceae.Eubacterium_coprostanoligenes_group	SERAC1
121420	ENSG00000122335	rs12662156	0.375176141	0.002026754	0.143345602	0.287863335	-0.128775724	0.838277726	0.138887738	-0.168589809	0.144213227	0.260659457	0.093757694	0.157325597	0.276168164	0.003359425	0.999005033	0.90762445	Bacteria.Actinobacteria.Coriobacteriia.Coriobacteriales	SERAC1
121421	ENSG00000122335	rs12662156	0.046441611	0.000163948	0.920507448	0.337790765	-0.274822731	0.914137184	-0.006176073	-0.09042103	0.135373251	0.228458966	0.061647947	0.093635971	0.066652821	0.000526446	0.992687066	0.998719086	Bacteria.Firmicutes.Bacilli.Bacillales.Family_XI.Gemella	SERAC1
121422	ENSG00000122335	rs12662156	0.072820006	0.001983455	0.66814228	0.536248247	-0.317969568	1.221285853	-0.025639504	0.088416507	0.174369544	0.378907198	0.059535749	0.142194424	0.185247984	0.00943608	0.998896274	0.99087052	Bacteria.Proteobacteria.Deltaproteobacteria.Desulfovibrionales.Desulfovibrionaceae.Desulfovibrio	SERAC1
121423	ENSG00000122335	rs12662156	0.042937781	4.70E-05	0.389727755	0.645671343	-0.396942105	1.123554887	-0.075116683	0.062105476	0.19224443	0.257571508	0.086749439	0.134446765	0.15421927	0.000651238	0.99792254	0.986607256	Bacteria.Firmicutes.Clostridia.Clostridiales.Family_XIII.Family_XIII_AD3011_group	SERAC1
121424	ENSG00000122335	rs12662156	0.718935068	0.201291829	0.284838673	0.009112137	0.134376413	-0.994564112	-0.085068102	0.374329827	0.371770014	0.770409391	0.078883237	0.139243353	0.917100185	0.516507651	0.999135888	0.650994403	Bacteria.Firmicutes.Clostridia.Clostridiales.Ruminococcaceae	SERAC1
121425	ENSG00000122335	rs12662156	0.069687954	5.16E-05	0.792209913	0.842141243	-0.248348085	1.047708722	-0.01151162	-0.014043323	0.134652495	0.241642287	0.043517549	0.070232959	0.090328768	0.000168894	0.999492402	0.999741582	Bacteria.Proteobacteria.Gammaproteobacteria.Enterobacteriales.Enterobacteriaceae.Escherichia_Shigella	SERAC1
121426	ENSG00000122335	rs12662156	0.044721251	0.018607686	0.66230608	0.037654236	-0.284228342	0.633096202	0.024264026	0.199179435	0.138862069	0.262268616	0.055304098	0.093864199	0.087263176	0.020568171	0.601395134	0.77809004	Bacteria.Firmicutes.Clostridia.Clostridiales.Lachnospiraceae.Anaerostipes	SERAC1
121427	ENSG00000122335	rs12662156	0.960845103	0.51046962	0.532382544	0.039235596	-0.019377573	-0.495186809	-0.044342031	0.281424287	0.393191923	0.748297022	0.070639134	0.133745617	0.966803277	0.624219725	0.997675757	0.924386311	Bacteria.Bacteroidetes	SERAC1
121428	ENSG00000122335	rs12662156	0.795201022	0.117487247	0.377018962	0.408611273	-0.064791916	0.691035396	-0.07734996	0.1353514	0.248596368	0.435582026	0.086959704	0.16273643	0.728447712	0.192403075	0.883578116	0.873047632	Bacteria.Firmicutes.Negativicutes.Selenomonadales	SERAC1
121429	ENSG00000122335	rs12662156	0.050254808	5.49E-06	0.830809249	0.662097659	-0.27551497	1.051472576	0.011790261	-0.03494142	0.138112784	0.212297407	0.054959838	0.079588243	0.076157757	4.11E-05	0.792187107	0.994680072	Bacteria.Proteobacteria.Betaproteobacteria.Burkholderiales	SERAC1
121430	ENSG00000122335	rs12662156	0.03250418	3.94E-06	0.780931633	0.869835659	-0.277923623	1.029189971	0.013755936	-0.012409338	0.127199524	0.204139943	0.049258453	0.075429469	0.049659344	2.41E-05	0.816754163	0.935568656	Bacteria.Proteobacteria.Betaproteobacteria.Burkholderiales.Alcaligenaceae	SERAC1
121431	ENSG00000122335	rs12662156	0.084489404	1.98E-05	0.115099555	0.13940837	-0.207403767	0.948497728	-0.098901064	0.141014827	0.118380843	0.206012411	0.061926364	0.094240613	0.0763812	7.02E-05	0.920183094	0.852231172	Bacteria.Firmicutes.Clostridia.Clostridiales.Lachnospiraceae.Fusicatenibacter	SERAC1
121432	ENSG00000122335	rs12662156	0.14529308	0.000159223	0.067790697	0.087317038	-0.175864175	0.859589004	0.111537469	-0.210558132	0.119306203	0.214364099	0.060051518	0.121295129	0.110663317	0.000270728	0.77292612	0.881717202	Bacteria.Actinobacteria.Actinobacteria.Bifidobacteriales.Bifidobacteriaceae.Bifidobacterium	SERAC1
121433	ENSG00000122335	rs12662156	0.014694002	2.89E-06	0.287389541	0.244529315	-0.295237074	1.112342729	0.084119607	-0.178606071	0.117775962	0.2170903	0.078421418	0.152086003	0.022708459	1.11E-05	0.678604978	0.905446185	Bacteria.Actinobacteria.Actinobacteria	SERAC1
121434	ENSG00000122335	rs12662156	0.107902856	0.01832777	0.478663451	0.409669692	-0.214690342	0.813575583	0.033275029	-0.101689748	0.131698291	0.336195177	0.046697354	0.122542188	0.128709237	0.0181588	0.959597159	0.99789802	Bacteria.Verrucomicrobia	SERAC1
121435	ENSG00000122335	rs12662156	0.026139363	4.48E-06	0.917397857	0.51440869	-0.263643107	1.014766756	-0.004963975	0.062479944	0.115828711	0.20264775	0.047677334	0.09530496	0.029403134	1.40E-05	0.999052585	0.890158219	Bacteria.Bacteroidetes.Bacteroidia.Bacteroidales.Rikenellaceae	SERAC1
121436	ENSG00000122335	rs12662156	0.771610425	0.370476143	0.800373771	0.039151368	-0.134033964	-0.794679272	-0.022197047	0.336619251	0.459835182	0.881183956	0.087424151	0.159905851	0.954184916	0.705965019	0.999826541	0.999832315	Bacteria.Firmicutes.Clostridia.Clostridiales.Lachnospiraceae	SERAC1
121437	ENSG00000122335	rs12662156	0.256724578	0.000197346	0.597086263	0.623224327	-0.196436582	0.956364411	-0.038393643	0.041526671	0.171675817	0.242339224	0.072276296	0.084123386	0.282424885	0.001544169	0.99759175	0.986746924	Bacteria.Firmicutes.Clostridia.Clostridiales.Lachnospiraceae.Lachnospiraceae_UCG_008	SERAC1
121438	ENSG00000122335	rs12662156	0.055447311	4.12E-05	0.697680581	0.208567056	-0.24214743	0.935476441	0.023725635	-0.124229	0.124154984	0.212637444	0.060807197	0.097808274	0.053983364	9.04E-05	0.990263512	0.935449612	Bacteria.Proteobacteria.Gammaproteobacteria.Pseudomonadales	SERAC1
121439	ENSG00000122335	rs12662156	0.920324886	0.256042556	0.7176018	0.03055714	-0.054711424	-1.126316831	-0.033481463	0.346218407	0.544859557	0.98292018	0.092173649	0.156586462	0.998926779	0.812487091	0.997650199	0.999159905	Bacteria.Firmicutes.Clostridia.Clostridiales	SERAC1
121440	ENSG00000122335	rs12662156	0.95989193	0.513359919	0.533007478	0.039557527	-0.019848647	-0.491459262	-0.044275004	0.280868846	0.393171144	0.747784888	0.070640335	0.133707296	0.966789155	0.626915885	0.997187614	0.921529413	Bacteria.Bacteroidetes.Bacteroidia.Bacteroidales	SERAC1
121441	ENSG00000122367	rs11202117	0.004768094	0.001952632	0.092156318	0.494590144	0.623326166	-0.727179976	0.120973138	-0.055035545	0.213262723	0.225245481	0.070771322	0.080121806	0.039901463	0.005840383	0.999985325	0.999758873	Bacteria.Firmicutes.Clostridia.Clostridiales.Ruminococcaceae.Ruminococcaceae_UCG_014	LDB3
121442	ENSG00000122367	rs11202117	0.008685886	0.000833369	0.118630782	0.086024582	0.692508595	-0.976871702	-0.110368963	0.120552708	0.255907562	0.278734756	0.069789998	0.069155373	0.187849008	0.019002709	0.998803525	0.997226571	Bacteria.Firmicutes.Clostridia.Clostridiales.Lachnospiraceae.Eubacterium_rectale_group	LDB3
121443	ENSG00000122367	rs11202117	0.01094596	0.001101056	0.464112598	0.830185594	0.402169694	-0.551462308	0.057951616	0.017649114	0.153524065	0.161449016	0.07869156	0.08196375	0.02897718	0.001873869	0.991744893	0.894057871	Bacteria.Firmicutes.Bacilli.Lactobacillales.Carnobacteriaceae	LDB3
121444	ENSG00000122367	rs11202117	0.004338035	0.007770006	0.111128603	0.642990409	0.499041755	-0.598824256	-0.130469917	0.039344543	0.168819928	0.217980007	0.080780262	0.084485618	0.023319375	0.013022335	0.870228015	0.927561557	Bacteria.Firmicutes.Clostridia.Clostridiales.Lachnospiraceae.Blautia	LDB3
121445	ENSG00000122367	rs11202117	0.00277406	0.000160424	0.0582331	0.093441664	0.665084673	-0.808936077	0.185447956	-0.146678395	0.213828565	0.201843898	0.096189557	0.086155195	0.04092108	0.002107863	0.998891856	0.999590371	Bacteria.Firmicutes.Bacilli.Bacillales.Staphylococcaceae.Staphylococcus	LDB3
121446	ENSG00000122367	rs11202117	0.020949741	0.000657886	0.910133024	0.669422075	0.330029058	-0.543843795	-0.007431763	0.027142917	0.139461935	0.151946184	0.06558714	0.063286567	0.028260129	0.000868758	0.99935717	0.960853802	Bacteria.Firmicutes.Erysipelotrichia.Erysipelotrichales.Erysipelotrichaceae.Erysipelotrichaceae_UCG_003	LDB3
121447	ENSG00000122367	rs11202117	0.011839828	0.000217918	0.463061086	0.626477517	0.400412255	-0.607653726	0.04362363	-0.029540744	0.154610276	0.155138538	0.059096078	0.060408735	0.027439476	0.000562986	0.713114785	0.990268195	Bacteria.Firmicutes.Negativicutes.Selenomonadales.Acidaminococcaceae.Phascolarctobacterium	LDB3
121448	ENSG00000122367	rs11202117	0.00911341	0.000124387	0.397758607	0.789869864	0.354292622	-0.576316461	-0.042310931	0.015743481	0.131792452	0.141169763	0.049704778	0.058836537	0.016295285	0.000182742	0.720829779	0.9272906	Bacteria.Firmicutes.Clostridia.Clostridiales.Lachnospiraceae.Lachnospiraceae_NK4A136_group	LDB3
121449	ENSG00000122367	rs11202117	0.162335956	0.001610499	0.676703499	0.407912616	0.276243579	-0.689517108	-0.029892739	-0.068706894	0.195458689	0.209448309	0.071367872	0.082484356	0.269678611	0.007181337	0.981084248	0.998600531	Bacteria.Firmicutes.Clostridia.Clostridiales.Ruminococcaceae.Ruminiclostridium_6	LDB3
121450	ENSG00000122367	rs11202117	0.012858379	0.00028385	0.673743446	0.903952471	0.33554644	-0.552122867	0.02716937	0.007704401	0.131160765	0.143874699	0.064241058	0.063598232	0.019867156	0.000409778	0.892291918	0.949189679	Bacteria.Fusobacteria.Fusobacteriia.Fusobacteriales	LDB3
121451	ENSG00000122367	rs11202117	0.050488977	0.000851773	0.796895032	0.310964607	0.386182353	-0.710504688	0.019214633	-0.079518939	0.193792158	0.203132833	0.074352678	0.07787123	0.121686179	0.002684569	0.996596763	0.999791394	Bacteria.Firmicutes.Clostridia.Clostridiales.Ruminococcaceae.Ruminococcaceae_UCG_005	LDB3
121452	ENSG00000122367	rs11202117	0.004564892	0.000415697	0.150909082	0.690785379	0.387093708	-0.539563531	-0.079538714	-0.025377466	0.131747095	0.144986214	0.054723941	0.063512412	0.011403583	0.000531966	0.91814336	0.97562022	Bacteria.Bacteroidetes.Bacteroidia.Bacteroidales.Porphyromonadaceae	LDB3
121453	ENSG00000122367	rs11202117	0.011028918	0.000132771	0.809594315	0.627713153	0.346141317	-0.577360811	0.015310443	-0.031812805	0.132279944	0.142089885	0.063284008	0.065289136	0.018018335	0.000201769	0.998525812	0.997174658	Bacteria.Proteobacteria.Deltaproteobacteria.Desulfovibrionales.Desulfovibrionaceae	LDB3
121454	ENSG00000122367	rs11202117	0.202187943	0.099923894	0.623765663	0.62845148	0.262137409	-0.457997659	-0.037667073	0.04873552	0.20346597	0.274411409	0.076424014	0.10023494	0.31455726	0.109007289	0.961249848	0.997513341	Bacteria.Firmicutes.Clostridia.Clostridiales.Lachnospiraceae.Eubacterium_xylanophilum_group	LDB3
121455	ENSG00000122367	rs11202117	0.055316612	0.013009089	0.950594115	0.602566342	0.332141554	-0.495576881	-0.003792047	0.036515279	0.17020336	0.194053824	0.060964987	0.069782975	0.105613902	0.016468827	0.99714486	0.996602117	Bacteria.Firmicutes.Clostridia.Clostridiales.Clostridiaceae_1.Clostridium_sensu_stricto_1	LDB3
121456	ENSG00000122367	rs11202117	0.019860124	0.001020251	0.577932998	0.989182608	0.402522318	-0.576343839	-0.034315837	-0.00089573	0.168566768	0.167533145	0.061363688	0.065812849	0.051156839	0.002192627	0.707218286	0.978122859	Bacteria.Firmicutes.Clostridia.Clostridiales.Lachnospiraceae.Lachnoclostridium	LDB3
121457	ENSG00000122367	rs11202117	0.007693336	0.065314083	0.263799745	0.731850741	0.372641974	-0.438431388	0.050905627	0.027265921	0.135467356	0.233854816	0.045160925	0.079228809	0.018496373	0.031590828	0.955858825	0.969939639	Bacteria.Firmicutes.Clostridia.Clostridiales.Lachnospiraceae.Tyzzerella	LDB3
121458	ENSG00000122367	rs11202117	0.017755387	0.000224025	0.943105203	0.976588026	0.336546704	-0.568105471	-0.004144362	-0.002041757	0.138352181	0.145347863	0.057846598	0.069306202	0.025139864	0.000294408	0.676556035	0.999289972	Bacteria.Firmicutes.Clostridia.Clostridiales.Lachnospiraceae.Lachnospira	LDB3
121459	ENSG00000122367	rs11202117	0.632338098	0.015092765	0.07131879	0.729670589	0.093355874	-0.577959814	0.186555769	-0.033149043	0.194204936	0.231521854	0.101752656	0.095515035	0.404022537	0.02943022	0.763308435	0.866226728	Bacteria.Firmicutes.Erysipelotrichia.Erysipelotrichales	LDB3
121460	ENSG00000122367	rs11202117	0.044482919	0.013746659	0.874507776	0.761391986	0.348988315	-0.520611283	0.009585711	0.022199495	0.17030463	0.205565683	0.060455092	0.07280139	0.075173994	0.015002321	0.993833852	0.998439902	Bacteria.Verrucomicrobia.Verrucomicrobiae.Verrucomicrobiales.Verrucomicrobiaceae.Akkermansia	LDB3
121461	ENSG00000122367	rs11202117	0.140147317	0.003612235	0.991426829	0.589952949	0.339121384	-0.639451935	-0.000944676	-0.045713935	0.227066245	0.211751278	0.087579541	0.084406974	0.286263262	0.014930598	0.952147602	0.966332496	Bacteria.Firmicutes.Clostridia.Clostridiales.Ruminococcaceae.Ruminococcaceae_NK4A214_group	LDB3
121462	ENSG00000122367	rs11202117	0.102007356	0.001576128	0.208130876	0.738873686	0.251333476	-0.655793752	-0.081673537	-0.026826587	0.151530134	0.198776616	0.064241024	0.080133485	0.118408376	0.003079029	0.836714942	0.998819627	Bacteria.Firmicutes.Clostridia.Clostridiales.Ruminococcaceae.Ruminococcaceae_UCG_003	LDB3
121463	ENSG00000122367	rs11202117	0.032873262	0.009476307	0.579756349	0.838529869	0.411541591	-0.597656022	0.056706027	-0.022060143	0.188767462	0.22352983	0.101891239	0.10782483	0.099225674	0.016154588	0.998820086	0.961415255	Bacteria.Firmicutes.Clostridia.Clostridiales.Family_XIII	LDB3
121464	ENSG00000122367	rs11202117	0.101807188	0.00525292	0.523633398	0.700700102	0.281490368	-0.651587671	-0.043260499	-0.034527986	0.169610645	0.225579762	0.067465769	0.089432783	0.139781718	0.010034486	0.761128299	0.940986664	Bacteria.Bacteroidetes.Bacteroidia.Bacteroidales.Porphyromonadaceae.Odoribacter	LDB3
121465	ENSG00000122367	rs11202117	0.009975837	6.32E-05	0.595055017	0.207671407	0.36504978	-0.629937024	0.039161771	-0.092959934	0.137520527	0.14725479	0.073315063	0.073043674	0.020190684	0.000140985	0.998043854	0.956749585	Bacteria.Firmicutes.Clostridia.Clostridiales.Ruminococcaceaencultured	LDB3
121466	ENSG00000122367	rs11202117	0.237300847	0.09824953	0.712335854	0.279302104	0.268053693	-0.380294876	-0.030831268	0.09115549	0.224734723	0.226704708	0.083252039	0.083552494	0.275678216	0.095659212	0.997329664	0.92426646	Bacteria.Firmicutes.Negativicutes.Selenomonadales.Veillonellaceae.Megasphaera	LDB3
121467	ENSG00000122367	rs11202117	0.197776575	0.004800744	0.993448095	0.720162882	0.33757168	-0.589272511	0.000671188	-0.022661598	0.259426963	0.20177806	0.081421936	0.062983825	0.239022559	0.010889941	0.891819846	0.96700773	Bacteria.Bacteroidetes.Bacteroidia.Bacteroidales.Prevotellaceae.Prevotella_9	LDB3
121468	ENSG00000122367	rs11202117	0.025793641	0.000286707	0.266208637	0.222003844	0.305107054	-0.540932425	0.07790032	-0.087316886	0.133722526	0.141069765	0.069461917	0.070814657	0.030606089	0.000442458	0.674795596	0.934656959	Bacteria.Firmicutes.Clostridia.Clostridiales.Lachnospiraceae.Dorea	LDB3
121469	ENSG00000122367	rs11202117	0.050233683	0.004625976	0.910083272	0.720458817	0.324975717	-0.528397755	0.005512439	-0.01853305	0.162891517	0.180126709	0.048621603	0.051566249	0.085714086	0.00670001	0.997282517	0.999171204	Bacteria.Proteobacteria.Gammaproteobacteria.Enterobacteriales.Enterobacteriaceae	LDB3
121470	ENSG00000122367	rs11202117	0.008084528	9.01E-05	0.042994195	0.410539938	0.347305833	-0.577191649	-0.102867425	0.040680887	0.127098456	0.13820666	0.049834016	0.049114581	0.014845476	0.000162944	0.466974435	0.827486509	Bacteria.Firmicutes.Negativicutes.Selenomonadales.Veillonellaceae.Dialister	LDB3
121471	ENSG00000122367	rs11202117	0.28770797	0.059682889	0.880660455	0.821699738	0.390139693	-0.63624213	-0.010068997	0.014297525	0.363954429	0.33195827	0.06680434	0.063187272	0.805204342	0.280508916	0.999973618	0.995427078	Bacteria.Bacteroidetes.Bacteroidia.Bacteroidales.Bacteroidaceae.Bacteroides	LDB3
121472	ENSG00000122367	rs11202117	0.067243012	0.008629142	0.768508785	0.766061475	0.388116499	-0.623236072	0.026661476	-0.030731386	0.208533315	0.230102499	0.090206862	0.102856424	0.160462008	0.016589219	0.860035052	0.991218786	Bacteria.Firmicutes.Clostridia.Clostridiales.Lachnospiraceae.Lachnospiraceae_ND3007_group	LDB3
121473	ENSG00000122367	rs11202117	0.140012951	0.052444233	0.569462294	0.395810705	0.26690102	-0.427657479	-0.038198066	0.070744646	0.178647906	0.216465597	0.066808853	0.08276324	0.184509195	0.054385383	0.708898802	0.966402494	Bacteria.Firmicutes.Clostridia.Clostridiales.Ruminococcaceae.Ruminococcus_1	LDB3
121474	ENSG00000122367	rs11202117	0.051998682	0.000575176	0.248441733	0.235658675	0.27784518	-0.522946247	-0.057925345	0.058655776	0.14036189	0.144414445	0.049738853	0.049002814	0.051073515	0.000754566	0.678695849	0.985377765	Bacteria.Proteobacteria.Betaproteobacteria.Burkholderiales.Alcaligenaceae.Sutterella	LDB3
121475	ENSG00000122367	rs11202117	0.013044968	0.004569567	0.537009451	0.751482793	0.379821467	-0.525908766	0.052023666	0.035305201	0.14878892	0.179014654	0.083823181	0.111012677	0.035594333	0.004941991	0.999672451	0.998587032	Bacteria.Firmicutes.Clostridia.Clostridiales.Ruminococcaceae.Butyricicoccus	LDB3
121476	ENSG00000122367	rs11202117	0.018775733	0.010089622	0.49730132	0.90070989	0.415549696	-0.565695138	0.045229242	-0.009063184	0.172402708	0.213449021	0.066262732	0.072359051	0.068459828	0.016250067	0.999858829	0.957708045	Bacteria.Proteobacteria.Betaproteobacteria.Neisseriales.Neisseriaceae.Eikenella	LDB3
121477	ENSG00000122367	rs11202117	0.002791277	8.27E-05	0.190916056	0.887299384	0.456445321	-0.591847515	0.079344656	0.00770289	0.146849123	0.140888454	0.060034322	0.054139162	0.011329748	0.000253106	0.859659891	0.979585985	Bacteria.Firmicutes.Erysipelotrichia.Erysipelotrichales.Erysipelotrichaceae.Erysipelatoclostridium	LDB3
121478	ENSG00000122367	rs11202117	0.272369616	0.01221631	0.152293745	0.512728785	0.187052119	-0.489156612	-0.106841645	0.051222926	0.168970582	0.189751166	0.073761931	0.077821737	0.252386149	0.015246896	0.433390126	0.942039313	Bacteria.Firmicutes.Clostridia.Clostridiales.Christensenellaceae.Christensenellaceae_R_7_group	LDB3
121479	ENSG00000122367	rs11202117	0.010980905	0.001030762	0.597361927	0.741027004	0.344908495	-0.580195953	0.027337761	-0.023770447	0.13172578	0.168814092	0.051502312	0.07161769	0.020075529	0.001226391	0.91022343	0.896668897	Bacteria.Proteobacteria.Betaproteobacteria.Burkholderiales.Alcaligenaceae.Parasutterella	LDB3
121480	ENSG00000122367	rs11202117	0.130278502	0.013741095	0.890031118	0.81843532	0.320626743	-0.618880638	-0.013610767	-0.024402861	0.209232714	0.244352698	0.098054702	0.105874066	0.26952907	0.030693335	0.99792254	0.986607256	Bacteria.Firmicutes.Clostridia.Clostridiales.Family_XIII.Family_XIII_AD3011_group	LDB3
121481	ENSG00000122367	rs11202117	0.025550156	0.000748224	0.759863856	0.505152754	0.322293574	-0.533012411	0.02176376	-0.050718678	0.141013376	0.150622039	0.070903642	0.075685536	0.032771608	0.000979485	0.997117901	0.950206352	Bacteria.Firmicutes.Clostridia.Clostridiales.Lachnospiraceae.Eubacterium_hallii_group	LDB3
121482	ENSG00000122367	rs11202117	0.023299589	0.000127676	0.443552735	0.042338006	0.458056539	-0.988797114	0.054920787	-0.186977647	0.197153543	0.242661263	0.071241373	0.090285675	0.091787774	0.001378695	0.999878354	0.926549467	Bacteria.Bacteroidetes.Bacteroidia.Bacteroidales.Porphyromonadaceae.Barnesiella	LDB3
121483	ENSG00000122367	rs11202117	0.126981603	0.118061497	0.908442016	0.695146372	0.351756974	-0.457204297	0.011375257	0.042660871	0.22754044	0.288650307	0.098527175	0.108379548	0.289351765	0.12997846	0.999697332	0.90509952	Bacteria.Firmicutes.Clostridia.Clostridiales.Ruminococcaceae.Ruminococcaceae_UCG_013	LDB3
121484	ENSG00000122367	rs11202117	0.081349367	0.000732311	0.930426464	0.698502194	0.324468463	-0.59168362	0.00608372	0.023784871	0.18327392	0.166882207	0.069411366	0.061133936	0.11925959	0.001974025	0.843687068	0.995117319	Bacteria.Proteobacteria.Betaproteobacteria	LDB3
121485	ENSG00000122367	rs11202117	0.093833555	0.014672269	0.326334522	0.838838975	0.267392691	-0.679101321	-0.063558918	-0.018752098	0.157251554	0.270844938	0.06426638	0.091834184	0.156872156	0.022344528	0.805217623	0.99780419	Bacteria.Firmicutes.Clostridia.Clostridiales.Ruminococcaceae.Ruminococcus_2	LDB3
121486	ENSG00000122367	rs11202117	0.135894617	0.002125825	0.447419494	0.957970035	0.257742812	-0.565880644	0.069694146	0.004922784	0.170692829	0.176834262	0.09117989	0.093049888	0.177552292	0.003840185	0.976314705	0.994365378	Bacteria.Firmicutes.Bacilli.Lactobacillales.Streptococcaceae.Streptococcus	LDB3
121487	ENSG00000122367	rs11202117	0.080110685	0.000534568	0.087969045	0.455493524	0.246332537	-0.55391114	-0.120294597	0.049456759	0.138558647	0.152010344	0.069443441	0.065873693	0.086538324	0.000671836	0.315665596	0.925518744	Bacteria.Firmicutes.Clostridia.Clostridiales.Peptostreptococcaceae.Intestinibacter	LDB3
121488	ENSG00000122367	rs11202117	0.010432905	0.000155022	0.580386173	0.637770787	0.350236893	-0.584219483	0.034617868	-0.031520463	0.132781726	0.145406748	0.062306268	0.066634106	0.01885975	0.000267214	0.995339941	0.95533137	Bacteria.Proteobacteria.Deltaproteobacteria.Desulfovibrionales.Desulfovibrionaceae.Bilophila	LDB3
121489	ENSG00000122367	rs11202117	0.026623109	0.000650052	0.756638607	0.406929635	0.31776239	-0.532800911	0.017648956	-0.0547084	0.140072132	0.148704989	0.056711173	0.065540567	0.032959788	0.000910421	0.920570146	0.989428248	Bacteria.Proteobacteria.Gammaproteobacteria.Pasteurellales.Pasteurellaceae.Haemophilus	LDB3
121490	ENSG00000122367	rs11202117	0.00605489	0.000149489	0.313177815	0.836767463	0.398054489	-0.582068831	-0.068930566	0.014340021	0.140273264	0.144486642	0.06781417	0.069323043	0.013795795	0.000326204	0.999694213	0.908553199	Bacteria.Firmicutes.Clostridia.Clostridiales.Lachnospiraceaencultured	LDB3
121491	ENSG00000122367	rs11202117	0.26273272	0.011665551	0.159090594	0.524460488	0.190512313	-0.491967803	-0.104918792	0.049749472	0.168632002	0.18954959	0.073654001	0.077740756	0.245788452	0.014479055	0.432343436	0.951105813	Bacteria.Firmicutes.Clostridia.Clostridiales.Christensenellaceae	LDB3
121492	ENSG00000122367	rs11202117	0.025863384	0.000666489	0.832307479	0.467094844	0.322474755	-0.535963692	0.01209333	-0.047410948	0.141403496	0.149915114	0.056884114	0.064812153	0.030794146	0.000943485	0.943483488	0.987424055	Bacteria.Proteobacteria.Gammaproteobacteria.Pasteurellales.Pasteurellaceae	LDB3
121493	ENSG00000122367	rs11202117	0.434906751	0.269509047	0.864851066	0.645590957	0.434796539	-0.964648152	-0.016026803	0.065734891	0.553398003	0.866164626	0.093791298	0.142269066	0.997454612	0.816893023	0.997650199	0.999159905	Bacteria.Firmicutes.Clostridia.Clostridiales	LDB3
121494	ENSG00000122367	rs11202117	0.097801864	0.004803176	0.660098118	0.409206365	0.436790454	-0.741436699	-0.025543709	0.048704419	0.260029146	0.253897508	0.05781696	0.058633379	0.273481973	0.024538224	0.975047561	0.887713366	Bacteria.Firmicutes.Clostridia.Clostridiales.Ruminococcaceae.Faecalibacterium	LDB3
121495	ENSG00000122367	rs11202117	0.000833453	3.60E-05	0.025792532	0.124548873	0.644529088	-0.751354469	0.125423061	-0.076408309	0.18390778	0.169334935	0.054970077	0.049103585	0.009849085	0.00028321	0.841460018	0.998607976	Bacteria.Firmicutes.Clostridia.Clostridiales.Lachnospiraceae.Tyzzerella_4	LDB3
121496	ENSG00000122367	rs11202117	0.010054749	8.69E-05	0.347913866	0.929901334	0.343739043	-0.589101283	-0.066277728	-0.006884601	0.129636661	0.140713798	0.070099333	0.077958938	0.015537422	0.000170345	0.975966367	0.997201293	Bacteria.Firmicutes.Clostridia.Clostridiales.Lachnospiraceae.Coprococcus_1	LDB3
121497	ENSG00000122367	rs11202117	0.102786192	0.011772252	0.685283721	0.422702606	0.439180219	-0.793152521	-0.042167472	0.082714162	0.265397679	0.306000835	0.103584186	0.102516514	0.337121708	0.056245257	0.917331875	0.876469819	Bacteria.Firmicutes.Negativicutes.Selenomonadales	LDB3
121498	ENSG00000122367	rs11202117	0.227266765	0.00392227	0.262753944	0.835615525	0.211607379	-0.532027809	0.103392323	-0.019368161	0.173597431	0.177861345	0.09152184	0.09296452	0.246436753	0.006138905	0.981698993	0.993308085	Bacteria.Firmicutes.Bacilli.Lactobacillales.Streptococcaceae	LDB3
121499	ENSG00000122367	rs11202117	0.094845424	0.003783986	0.353083123	0.876601545	0.264441312	-0.557630679	-0.061843138	0.012191415	0.156004831	0.185646306	0.066119455	0.078204398	0.11469601	0.004868193	0.783853633	0.983121182	Bacteria.Firmicutes.Clostridia.Clostridiales.Lachnospiraceae.Eubacterium_eligens_group	LDB3
121500	ENSG00000122367	rs11202117	0.005765759	0.000138507	0.190499496	0.71827974	0.377107029	-0.584287814	-0.079773009	0.024009861	0.132074363	0.14423483	0.060301011	0.066264901	0.010632501	0.000225739	0.931920123	0.880230945	Bacteria.Bacteroidetes.Bacteroidia.Bacteroidales.Rikenellaceae.Alistipes	LDB3
121501	ENSG00000122367	rs11202117	0.159470629	0.008179724	0.892530526	0.969929075	0.314835364	-0.571316132	-0.011713385	-0.003188111	0.221222042	0.209406548	0.086360829	0.084246354	0.302417914	0.023070893	0.998832683	0.996960594	Bacteria.Firmicutes.Clostridia.Clostridiales.Ruminococcaceae.Eubacterium_coprostanoligenes_group	LDB3
121502	ENSG00000122367	rs11202117	0.55366246	0.024695585	0.190774165	0.675163258	0.124977053	-0.486556357	0.125823359	-0.039508485	0.209914395	0.211588223	0.095170522	0.093850322	0.448321995	0.036536175	0.933709887	0.933837527	Bacteria.Firmicutes.Bacilli	LDB3
121503	ENSG00000122367	rs11202117	0.352075383	0.008012557	0.193356224	0.745825238	0.171713259	-0.513693151	0.117953427	-0.0296531	0.183200443	0.187762758	0.089744527	0.091091631	0.320332808	0.012246385	0.967792983	0.975114706	Bacteria.Firmicutes.Bacilli.Lactobacillales	LDB3
121504	ENSG00000122367	rs11202117	0.005437806	9.14E-05	0.147911542	0.296398691	0.383926042	-0.588084766	0.123304623	-0.092902216	0.13348439	0.140954285	0.084202913	0.088255509	0.012562282	0.000192626	0.88760533	0.997132292	Bacteria.Firmicutes.Bacilli.Bacillales	LDB3
121505	ENSG00000122367	rs11202117	0.119056941	0.00253162	0.716145435	0.250322417	0.425087652	-0.801282775	0.036087147	-0.114381921	0.269113882	0.255075326	0.098813894	0.098611512	0.343487146	0.022562732	0.862387916	0.913834648	Bacteria.Firmicutes.Clostridia.Clostridiales.Ruminococcaceae.Anaerotruncus	LDB3
121506	ENSG00000122367	rs11202117	0.002318299	0.00501593	0.052522804	0.275441042	0.668521411	-0.823646949	0.141597049	-0.103744736	0.21082235	0.283538247	0.071696147	0.094323634	0.031966013	0.017717278	0.997594253	0.968019235	Bacteria.Firmicutes.Erysipelotrichia.Erysipelotrichales.Erysipelotrichaceae.Faecalitalea	LDB3
121507	ENSG00000122367	rs11202117	0.011620786	0.00013793	0.766232142	0.677558911	0.344000134	-0.575848593	0.01895802	-0.027350848	0.132464761	0.142108583	0.0634993	0.065483059	0.018770309	0.00022188	0.997604342	0.996621608	Bacteria.Proteobacteria.Deltaproteobacteria	LDB3
121508	ENSG00000122367	rs11202117	0.021457808	0.006905435	0.396230553	0.675398243	0.467279356	-0.629904449	0.066160001	-0.034985936	0.198270642	0.225755199	0.077468931	0.083171143	0.110252039	0.022045833	0.997947728	0.9977362	Bacteria.Actinobacteria.Actinobacteria.Micrococcales	LDB3
121509	ENSG00000122367	rs11202117	0.000914223	0.000120823	0.027263199	0.112934158	0.643912648	-0.788797409	0.163329822	-0.123929191	0.185286055	0.192816356	0.072311026	0.07712543	0.01183897	0.000960664	0.568453517	0.996502544	Bacteria.Firmicutes.Clostridia.Clostridiales.Family_XI	LDB3
121510	ENSG00000122367	rs11202117	0.016406863	0.002465202	0.473482919	0.503880578	0.423795283	-0.530064249	0.07858976	0.071037501	0.172016347	0.168256576	0.108998111	0.105689489	0.048831289	0.004094609	0.999739884	0.895289225	Bacteria.Actinobacteria.Coriobacteriia.Coriobacteriales.Coriobacteriaceae	LDB3
121511	ENSG00000122367	rs11202117	0.012220564	0.000167941	0.345315161	0.374626649	0.337060737	-0.577280892	0.077963725	-0.065266446	0.130757642	0.144529332	0.082012946	0.073005962	0.019800942	0.000292823	0.999670759	0.996530704	Bacteria.Firmicutes.Clostridia.Clostridiales.Ruminococcaceae.Flavonifractor	LDB3
121512	ENSG00000122367	rs11202117	0.022178043	0.000163515	0.845782899	0.543926824	0.338827232	-0.576133843	-0.017095908	0.050899571	0.144587211	0.143957852	0.087545615	0.083429093	0.032379715	0.000301009	0.958613924	0.998755611	Bacteria.Actinobacteria.Actinobacteria.Bifidobacteriales.Bifidobacteriaceae	LDB3
121513	ENSG00000122367	rs11202117	0.007153105	0.000776409	0.307733156	0.963846595	0.427521695	-0.568843614	0.077732925	0.003653345	0.15392922	0.161279352	0.07561143	0.080289556	0.021592991	0.001501643	0.945687051	0.893059527	Bacteria.Firmicutes.Bacilli.Lactobacillales.Carnobacteriaceae.Granulicatella	LDB3
121514	ENSG00000122367	rs11202117	0.012068999	6.11E-05	0.118117481	0.842210875	0.327803654	-0.588410914	-0.085411725	-0.01176835	0.126932037	0.137237573	0.053932009	0.058881776	0.01758832	0.000134937	0.998277807	0.999325446	Bacteria.Bacteroidetes.Bacteroidia.Bacteroidales.Porphyromonadaceae.Parabacteroides	LDB3
121515	ENSG00000122367	rs11202117	0.008435898	0.000449002	0.361689774	0.26398891	0.424639243	-0.707109856	-0.058529029	0.076380563	0.156296178	0.191224297	0.063713957	0.067788118	0.032930307	0.001420716	0.896362991	0.997216401	Bacteria.Firmicutes.Clostridia.Clostridiales.Ruminococcaceae.Subdoligranulum	LDB3
121516	ENSG00000122367	rs11202117	0.064728262	0.000682816	0.373676293	0.909499929	0.275616263	-0.521763893	-0.058279016	0.006719093	0.146681794	0.146253881	0.065059596	0.058881022	0.055040546	0.000936279	0.968802863	0.997181136	Bacteria.Bacteroidetes.Bacteroidia.Bacteroidales.Prevotellaceae	LDB3
121517	ENSG00000122367	rs11202117	0.05490681	0.016204996	0.949511295	0.663367936	0.32583688	-0.50184761	-0.003866052	0.031864201	0.166683387	0.203296322	0.060819986	0.072871457	0.087477362	0.016606452	0.964376561	0.99789802	Bacteria.Verrucomicrobia	LDB3
121518	ENSG00000122367	rs11202117	0.010646935	0.000117143	0.466469948	0.51358325	0.38587738	-0.59799136	0.043022397	-0.040376504	0.146719139	0.145853247	0.058730112	0.06146798	0.02515025	0.00026834	0.89722094	0.980174864	Bacteria.Firmicutes.Negativicutes.Selenomonadales.Acidaminococcaceae	LDB3
121519	ENSG00000122367	rs11202117	0.012239252	0.000111914	0.498787881	0.370651859	0.385102217	-0.614076963	-0.038938981	0.050171516	0.14942843	0.149292018	0.057245623	0.055653489	0.026459337	0.000322246	0.761124448	0.935568656	Bacteria.Proteobacteria.Betaproteobacteria.Burkholderiales.Alcaligenaceae	LDB3
121520	ENSG00000122367	rs11202117	0.053312415	0.000816884	0.974904072	0.354002178	0.334822072	-0.690482942	-0.001746415	-0.07332276	0.170115326	0.196663015	0.05530197	0.078543687	0.093876962	0.002807361	0.801455455	0.868739518	Bacteria.Firmicutes.Clostridia.Clostridiales.Lachnospiraceae.Lachnospiraceae_UCG_010	LDB3
121521	ENSG00000122367	rs11202117	0.0726187	0.004842253	0.537507123	0.476868957	0.283953814	-0.498466609	0.030294905	-0.035681553	0.15560357	0.170862344	0.048872601	0.049870126	0.09245322	0.004866595	0.999492402	0.999741582	Bacteria.Proteobacteria.Gammaproteobacteria.Enterobacteriales.Enterobacteriaceae.Escherichia_Shigella	LDB3
121522	ENSG00000122367	rs11202117	0.462270154	0.205852002	0.823609158	0.957345548	0.266373974	-0.59007829	0.018430009	0.005816629	0.360211692	0.461779268	0.082347648	0.108334032	0.792988784	0.415604135	0.999330493	0.997562661	Bacteria.Proteobacteria	LDB3
121523	ENSG00000122367	rs11202117	0.012362364	0.000279333	0.658826858	0.937825948	0.337738676	-0.554159389	0.028318328	0.00497055	0.131244991	0.144223556	0.063841914	0.063476737	0.019642544	0.000402204	0.898543678	0.945443594	Bacteria.Fusobacteria.Fusobacteriia.Fusobacteriales.Fusobacteriaceae.Fusobacterium	LDB3
121524	ENSG00000122367	rs11202117	0.637153643	0.015849427	0.070196011	0.709480117	0.091940952	-0.571441597	0.187349807	-0.035754242	0.194005966	0.230676028	0.101768979	0.095550774	0.404380586	0.029647293	0.749369869	0.862626287	Bacteria.Firmicutes.Erysipelotrichia.Erysipelotrichales.Erysipelotrichaceae	LDB3
121525	ENSG00000122367	rs11202117	0.274816237	0.189197832	0.709760756	0.764183137	0.503676089	-0.729361798	-0.030581625	0.030194066	0.457335899	0.54969051	0.081810177	0.100228237	0.919841614	0.474803853	0.997187614	0.941674949	Bacteria.Bacteroidetes.Bacteroidia.Bacteroidales	LDB3
121526	ENSG00000122367	rs11202117	0.050085688	0.000637282	0.538422219	0.127943932	0.463369792	-0.84547643	0.046538837	-0.129031171	0.232106276	0.235564563	0.075247468	0.083681289	0.153462827	0.004439257	0.998896274	0.990607199	Bacteria.Proteobacteria.Deltaproteobacteria.Desulfovibrionales.Desulfovibrionaceae.Desulfovibrio	LDB3
121527	ENSG00000122367	rs11202117	0.401737376	0.04512016	0.169299346	0.70521227	0.1573937	-0.508974181	-0.11115208	0.040211211	0.186474439	0.249141554	0.079970926	0.105829536	0.386280033	0.065230259	0.722632096	0.895507627	Bacteria.Firmicutes.Clostridia.Clostridiales.Ruminococcaceae.Ruminiclostridium_9	LDB3
121528	ENSG00000122367	rs11202117	0.243465427	0.082632958	0.722308063	0.597472605	0.268886616	-0.453804847	0.021603282	-0.036587975	0.228439962	0.257432459	0.06052701	0.068949891	0.397475813	0.091918298	0.996566686	0.997858307	Bacteria.Proteobacteria.Gammaproteobacteria	LDB3
121529	ENSG00000122367	rs11202117	0.020861335	0.000158507	0.882238002	0.511114254	0.342681128	-0.575893752	-0.012878768	0.054194004	0.144704186	0.143568646	0.086599634	0.082020191	0.032407389	0.000270481	0.911567573	0.98064907	Bacteria.Actinobacteria.Actinobacteria.Bifidobacteriales.Bifidobacteriaceae.Bifidobacterium	LDB3
121530	ENSG00000122367	rs11202117	0.02113939	0.001312155	0.660375525	0.545285783	0.32221626	-0.528572206	0.022975172	-0.035010909	0.136369847	0.157359833	0.052048589	0.057580816	0.037085128	0.001925377	0.769997272	0.839612064	Bacteria.Firmicutes.Clostridia.Clostridiales.Lachnospiraceae.Roseburia	LDB3
121531	ENSG00000122367	rs11202117	0.002628188	5.77E-05	0.090406564	0.507531615	0.436234097	-0.613677614	-0.121325557	0.049697984	0.139430149	0.142575233	0.070586477	0.074579926	0.008318239	0.000164156	0.920183094	0.932151327	Bacteria.Firmicutes.Clostridia.Clostridiales.Lachnospiraceae.Fusicatenibacter	LDB3
121532	ENSG00000122367	rs11202117	0.151865424	0.001524954	0.631420187	0.612243062	0.269509947	-0.623149707	-0.028651003	-0.033060277	0.185868285	0.188264244	0.059441076	0.06490885	0.233774443	0.005792416	0.994527911	0.934835242	Bacteria.Proteobacteria.Gammaproteobacteria.Enterobacteriales.Enterobacteriaceae.Citrobacter	LDB3
121533	ENSG00000122367	rs11202117	0.02206998	0.000316762	0.46302985	0.973378419	0.318742726	-0.586212652	0.056282324	-0.002344514	0.135901735	0.154090069	0.076239215	0.069985224	0.039438314	0.000473525	0.977260763	0.997435414	Bacteria.Firmicutes.Negativicutes.Selenomonadales.Veillonellaceae.Veillonella	LDB3
121534	ENSG00000122367	rs11202117	0.541471885	0.271529343	0.915859264	0.808911397	0.294359995	-0.730022381	0.009777749	0.029171591	0.479548641	0.658288549	0.092188389	0.120137937	0.954184916	0.672882035	0.999826541	0.999832315	Bacteria.Firmicutes.Clostridia.Clostridiales.Lachnospiraceae	LDB3
121535	ENSG00000122367	rs11202117	0.191167087	0.01425178	0.424922565	0.820455807	0.243928321	-0.657811177	0.049919596	0.017096641	0.184668617	0.261178804	0.062169239	0.075025162	0.30918588	0.028967448	0.9994853	0.999502343	Bacteria.Firmicutes.Clostridia.Clostridiales.Lachnospiraceae.Ruminococcus_gnavus_group	LDB3
121536	ENSG00000122367	rs11202117	0.028172982	0.000224647	0.228145708	0.615162913	0.299950807	-0.564315927	-0.092011213	0.037086419	0.133604925	0.144408946	0.075628155	0.073416828	0.041587685	0.000345713	0.51370038	0.872264526	Bacteria.Firmicutes.Clostridia.Clostridiales.Peptostreptococcaceae	LDB3
121537	ENSG00000122367	rs11202117	0.024226843	0.003402667	0.951655418	0.708781346	0.345111764	-0.524521872	0.004233131	0.028715847	0.149567324	0.172513767	0.069552301	0.076548026	0.046463182	0.004792065	0.993990759	0.998719086	Bacteria.Firmicutes.Bacilli.Bacillales.Family_XI.Gemella	LDB3
121538	ENSG00000122367	rs11202117	0.017757158	0.000518019	0.349754317	0.275980717	0.479458711	-0.718320188	-0.078691348	0.081024548	0.197105587	0.19660328	0.083549324	0.073750287	0.073424831	0.002361547	0.761472878	0.867634308	Bacteria.Firmicutes.Negativicutes.Selenomonadales.Veillonellaceae	LDB3
121539	ENSG00000122367	rs11202117	0.036725105	0.003252056	0.769228388	0.795885257	0.374987741	-0.604066743	-0.020264522	0.018669416	0.175821759	0.197663204	0.068783521	0.071877314	0.078049877	0.006058577	0.631282048	0.968472113	Bacteria.Firmicutes.Clostridia.Clostridiales.Lachnospiraceae.Anaerostipes	LDB3
121540	ENSG00000122367	rs11202117	0.002784243	0.000150172	0.106818172	0.540952092	0.49095843	-0.639349824	0.114820738	-0.044469655	0.157909207	0.158758289	0.070213462	0.072353232	0.012642296	0.000459434	0.838124876	0.907101516	Bacteria.Proteobacteria.Gammaproteobacteria.Pseudomonadales.Pseudomonadaceae.Pseudomonas	LDB3
121541	ENSG00000122367	rs11202117	0.051927691	0.0104041	0.894188685	0.573364038	0.325259507	-0.495711945	-0.007722092	0.037983468	0.164263492	0.187860113	0.057831428	0.067112344	0.094003	0.011836332	0.998329958	0.99999132	Bacteria.Firmicutes.Clostridia.Clostridiales.Clostridiaceae_1	LDB3
121542	ENSG00000122367	rs11202117	0.024437049	0.000243611	0.246324712	0.959363548	0.308998155	-0.56981595	-0.071046604	-0.003301326	0.134121887	0.146727287	0.060730296	0.064543153	0.032370567	0.00038786	0.902454326	0.975039275	Bacteria.Firmicutes.Clostridia.Clostridiales.Ruminococcaceae.Ruminococcaceae_UCG_002	LDB3
121543	ENSG00000122367	rs11202117	0.003760828	8.24E-05	0.160620399	0.587769277	0.427643551	-0.607889057	0.101556886	-0.041651293	0.142270096	0.144671466	0.071559572	0.076455281	0.00961252	0.000155666	0.953999258	0.935449612	Bacteria.Proteobacteria.Gammaproteobacteria.Pseudomonadales	LDB3
121544	ENSG00000122367	rs11202117	0.604620022	0.23165585	0.955859215	0.566505965	0.312220303	-1.089320396	0.00553174	0.083394012	0.600073791	0.902208235	0.099555357	0.144744508	0.999435429	0.959065662	0.999968393	0.999515331	Bacteria.Firmicutes	LDB3
121545	ENSG00000122367	rs11202117	0.005674671	0.000135118	0.188559536	0.724299363	0.377740154	-0.58469537	-0.080079762	0.023431334	0.132032569	0.144077012	0.060264662	0.066143794	0.0104406	0.000216225	0.93432293	0.895945293	Bacteria.Bacteroidetes.Bacteroidia.Bacteroidales.Rikenellaceae	LDB3
121546	ENSG00000122367	rs11202117	0.013239163	0.002324648	0.411908476	0.446221036	0.430782397	-0.526688584	0.091455172	0.081488418	0.169128348	0.166142642	0.110740254	0.10632815	0.042578523	0.003687426	0.999005033	0.919219758	Bacteria.Actinobacteria.Coriobacteriia.Coriobacteriales	LDB3
121547	ENSG00000122367	rs11202117	0.057477641	0.035159897	0.23337011	0.227002722	0.841091946	-1.263058033	-0.106696512	0.147088618	0.434913057	0.587066003	0.088697828	0.120598523	0.669145487	0.284481153	0.999135888	0.977096731	Bacteria.Firmicutes.Clostridia.Clostridiales.Ruminococcaceae	LDB3
121548	ENSG00000122367	rs11202117	0.27503835	0.189076554	0.710141698	0.763655051	0.5034595	-0.729761899	-0.030540137	0.03026743	0.457352781	0.549839278	0.081811778	0.100240246	0.919593891	0.472873811	0.997675757	0.944715108	Bacteria.Bacteroidetes	LDB3
121549	ENSG00000122367	rs11202117	0.281907432	0.036414095	0.414680159	0.311218606	0.217487707	-0.424201862	-0.072517934	0.088218587	0.200440224	0.198556186	0.088335048	0.086436336	0.370588361	0.053717017	0.99991226	0.982046009	Bacteria.Actinobacteria.Coriobacteriia.Coriobacteriales.Coriobacteriaceae.Collinsella	LDB3
121550	ENSG00000122367	rs11202117	0.046668268	0.001491341	0.59817275	0.641415677	0.426501066	-0.631135364	-0.046890833	0.035360879	0.210311734	0.190257388	0.088535043	0.07557233	0.1216669	0.006520087	0.99759175	0.986746924	Bacteria.Firmicutes.Clostridia.Clostridiales.Lachnospiraceae.Lachnospiraceae_UCG_008	LDB3
121551	ENSG00000122367	rs11202117	0.031428919	0.000215646	0.499338924	0.495730294	0.434149548	-0.621312201	0.053540645	-0.041473582	0.197414483	0.158499087	0.078813549	0.060538443	0.086978485	0.001274232	0.847893021	0.978359046	Bacteria.Firmicutes.Erysipelotrichia.Erysipelotrichales.Erysipelotrichaceae.Clostridium_innocuum_group	LDB3
121552	ENSG00000122367	rs11202117	0.030264224	0.000305014	0.704188013	0.546866001	0.378645695	-0.611698191	-0.025289159	0.036657016	0.17093935	0.160306789	0.066315	0.060526561	0.056640292	0.0008752	0.770306977	0.994680072	Bacteria.Proteobacteria.Betaproteobacteria.Burkholderiales	LDB3
121553	ENSG00000122367	rs11202117	0.071185207	0.00105951	0.340243237	0.656327444	0.286144813	-0.709249435	0.117659644	0.056405549	0.155995702	0.206894837	0.122467719	0.12617373	0.087311881	0.001753595	0.748344189	0.958212988	Bacteria.Actinobacteria	LDB3
121554	ENSG00000122367	rs11202117	0.012202144	0.000183045	0.094170155	0.354070051	0.331976289	-0.554967849	-0.15216786	0.070568597	0.128756448	0.139835419	0.089582405	0.075604147	0.018706096	0.000261881	0.999276643	0.988728768	Bacteria.Firmicutes.Clostridia.Clostridiales.Ruminococcaceae.Ruminiclostridium_5	LDB3
121555	ENSG00000122367	rs11202117	0.026124317	0.000874929	0.178351442	0.850657712	0.308482795	-0.613433846	0.149551412	-0.021757901	0.135514375	0.175808563	0.109918821	0.115102442	0.032855662	0.001071509	0.654331429	0.917221068	Bacteria.Actinobacteria.Actinobacteria	LDB3
121556	ENSG00000122376	rs4309067	0.720988966	0.385454105	0.441765789	0.377488871	0.077170196	-0.196959833	-0.061787885	0.07113727	0.215144154	0.22541084	0.079834378	0.080054455	0.526865269	0.189834025	0.999985325	0.999758873	Bacteria.Firmicutes.Clostridia.Clostridiales.Ruminococcaceae.Ruminococcaceae_UCG_014	SHLD2
121557	ENSG00000122376	rs4309067	0.209368043	0.170089487	0.735365314	0.876345449	0.241191367	-0.312866485	0.024618492	0.01284733	0.190233845	0.225522258	0.07252471	0.082239813	0.234331132	0.122688229	0.752731793	0.998431627	Bacteria.Firmicutes.Clostridia.Clostridiales.Ruminococcaceae.Ruminococcus_1	SHLD2
121558	ENSG00000122376	rs4309067	0.128289755	0.003346597	0.499283206	0.098308961	0.264749669	-0.552944115	-0.057337655	0.147069956	0.171858067	0.181520125	0.08439187	0.087688453	0.155300102	0.007375225	0.906603649	0.802052075	Bacteria.Firmicutes.Clostridia.Clostridiales.Lachnospiraceae.Blautia	SHLD2
121559	ENSG00000122376	rs4309067	0.246538799	0.053755069	0.930192027	0.669537018	0.197103099	-0.320748054	-0.004859497	0.023306268	0.168559948	0.163275644	0.055257078	0.054361137	0.147688518	0.027342046	0.959537814	0.969939639	Bacteria.Firmicutes.Clostridia.Clostridiales.Lachnospiraceae.Tyzzerella	SHLD2
121560	ENSG00000122376	rs4309067	0.759226089	0.051429145	0.09140544	0.760094375	0.051049989	-0.351939824	-0.128718608	0.023193093	0.165859695	0.177347908	0.075124769	0.075635194	0.452044694	0.04018092	0.408948333	0.982958806	Bacteria.Firmicutes.Clostridia.Clostridiales.Christensenellaceae	SHLD2
121561	ENSG00000122376	rs4309067	0.080171923	0.077495329	0.214293403	0.349253694	0.54931949	-0.641019219	-0.107276889	0.085996978	0.309048774	0.357351395	0.085540242	0.091210515	0.418144173	0.174244877	0.998803525	0.997226571	Bacteria.Firmicutes.Clostridia.Clostridiales.Lachnospiraceae.Eubacterium_rectale_group	SHLD2
121562	ENSG00000122376	rs4309067	0.216065603	0.175555118	0.7567768	0.78159929	0.24798612	-0.292196702	0.025040979	0.022067273	0.198513215	0.213359638	0.080511116	0.079268443	0.309037845	0.143114445	0.981084248	0.998600531	Bacteria.Firmicutes.Clostridia.Clostridiales.Ruminococcaceae.Ruminiclostridium_6	SHLD2
121563	ENSG00000122376	rs4309067	0.754488688	0.051227043	0.096543513	0.77328108	0.052244976	-0.352893308	-0.126983129	0.021916168	0.166358708	0.177669522	0.075305309	0.075758779	0.453177949	0.040824914	0.41303727	0.978565828	Bacteria.Firmicutes.Clostridia.Clostridiales.Christensenellaceae.Christensenellaceae_R_7_group	SHLD2
121564	ENSG00000122376	rs4309067	0.232036159	0.110304869	0.865817023	0.688282327	0.210774575	-0.30141163	-0.008543833	-0.020843437	0.174713772	0.186179568	0.050363319	0.051722723	0.214448677	0.063858883	0.997282517	0.999171204	Bacteria.Proteobacteria.Gammaproteobacteria.Enterobacteriales.Enterobacteriaceae	SHLD2
121565	ENSG00000122376	rs4309067	0.138995725	0.086865649	0.442063548	0.492258689	0.352553982	-0.520227834	0.07878588	-0.080250814	0.235362869	0.299247231	0.10186373	0.116199883	0.301724083	0.109590719	0.99032513	0.895807458	Bacteria.Firmicutes.Clostridia.Clostridiales.Ruminococcaceae.Ruminococcaceae_UCG_013	SHLD2
121566	ENSG00000122376	rs4309067	0.729144305	0.331359312	0.132809581	0.491249731	-0.080856589	-0.235929328	-0.143278662	0.067268385	0.232507069	0.241065201	0.094126095	0.097174382	0.673961809	0.346518374	0.695937224	0.921810345	Bacteria.Firmicutes.Clostridia.Clostridiales.Ruminococcaceae.Anaerotruncus	SHLD2
121567	ENSG00000122376	rs4309067	0.126290194	0.011066797	0.353956872	0.897756653	0.220111288	-0.380510721	-0.069501605	0.008301825	0.142119171	0.145486513	0.074443393	0.064355659	0.093846691	0.00697983	0.995339941	0.955976963	Bacteria.Proteobacteria.Deltaproteobacteria.Desulfovibrionales.Desulfovibrionaceae.Bilophila	SHLD2
121568	ENSG00000122376	rs4309067	0.090779951	0.0093585	0.231264326	0.690098818	0.251083562	-0.384993783	-0.092745251	0.028924925	0.146251904	0.143741088	0.076749293	0.072221344	0.071616511	0.00537155	0.998525812	0.997174658	Bacteria.Proteobacteria.Deltaproteobacteria.Desulfovibrionales.Desulfovibrionaceae	SHLD2
121569	ENSG00000122376	rs4309067	0.05232757	0.034583832	0.159207979	0.822398149	0.337224811	-0.366519618	0.155835436	-0.0221794	0.170604754	0.169799598	0.109429253	0.098413064	0.082336345	0.021413616	0.999672451	0.998587032	Bacteria.Firmicutes.Clostridia.Clostridiales.Ruminococcaceae.Butyricicoccus	SHLD2
121570	ENSG00000122376	rs4309067	0.173880657	0.076175488	0.52420819	0.80001086	0.32160362	-0.404113486	0.052365521	-0.020230841	0.233908999	0.224252776	0.081778799	0.079532362	0.223741113	0.062394473	0.999858829	0.957708045	Bacteria.Proteobacteria.Betaproteobacteria.Neisseriales.Neisseriaceae.Eikenella	SHLD2
121571	ENSG00000122376	rs4309067	0.078895986	0.022858955	0.287514614	0.441812819	0.314253693	-0.440571959	0.100045824	-0.072925741	0.176033676	0.188995303	0.093293224	0.094235038	0.096176513	0.01697597	0.991744893	0.884813348	Bacteria.Firmicutes.Bacilli.Lactobacillales.Carnobacteriaceae	SHLD2
121572	ENSG00000122376	rs4309067	0.069703338	0.088851958	0.204271705	0.604473753	0.48765068	-0.463993108	0.143908958	-0.057318517	0.26441553	0.268613724	0.112222152	0.110119012	0.205618717	0.10773885	0.998891856	0.999590371	Bacteria.Firmicutes.Bacilli.Bacillales.Staphylococcaceae.Staphylococcus	SHLD2
121573	ENSG00000122376	rs4309067	0.569053193	0.066867714	0.377009892	0.854072852	0.110190684	-0.411077798	-0.066851003	-0.014096158	0.192520211	0.220559167	0.075154948	0.076336899	0.398505952	0.062814598	0.815423526	0.99780419	Bacteria.Firmicutes.Clostridia.Clostridiales.Ruminococcaceae.Ruminococcus_2	SHLD2
121574	ENSG00000122376	rs4309067	0.069634934	0.007973944	0.139008649	0.20542299	0.273392903	-0.411084444	0.1205745	-0.095849919	0.148202745	0.150160215	0.080497472	0.074937712	0.072704543	0.005061023	0.445514819	0.781697817	Bacteria.Firmicutes.Clostridia.Clostridiales.Peptostreptococcaceae	SHLD2
121575	ENSG00000122376	rs4309067	0.413643247	0.149193479	0.080672276	0.047602211	0.121342341	-0.227229164	-0.105607305	0.120050644	0.14747905	0.155670183	0.059515656	0.059456773	0.221477568	0.069584876	0.510529243	0.954503369	Bacteria.Firmicutes.Negativicutes.Selenomonadales.Acidaminococcaceae.Phascolarctobacterium	SHLD2
121576	ENSG00000122376	rs4309067	0.054910542	0.022179605	0.190327192	0.281590684	0.398308257	-0.506086497	0.105474489	-0.082912361	0.203759684	0.215964124	0.079697555	0.076362651	0.164318125	0.044554578	0.958034317	0.997513341	Bacteria.Firmicutes.Clostridia.Clostridiales.Lachnospiraceae.Eubacterium_xylanophilum_group	SHLD2
121577	ENSG00000122376	rs4309067	0.25841834	0.025581061	0.428653241	0.819950037	0.167399411	-0.327706902	0.061849177	0.016923285	0.146825594	0.143413132	0.077653246	0.074052101	0.130262764	0.013616239	0.712361737	0.98350304	Bacteria.Firmicutes.Clostridia.Clostridiales.Lachnospiraceae.Dorea	SHLD2
121578	ENSG00000122376	rs4309067	0.60450387	0.423756858	0.728807832	0.041991605	0.131473762	0.244870511	0.033880151	-0.229143378	0.252605449	0.304188504	0.097298084	0.110454054	0.65827826	0.382472948	0.930226498	0.661795044	Bacteria.Firmicutes.Negativicutes.Selenomonadales	SHLD2
121579	ENSG00000122376	rs4309067	0.54879007	0.026814279	0.624864652	0.550938999	0.12105594	-0.447208348	-0.043339024	-0.051252025	0.200848358	0.197390777	0.088211807	0.085494608	0.530774547	0.050163831	0.948905015	0.966332496	Bacteria.Firmicutes.Clostridia.Clostridiales.Ruminococcaceae.Ruminococcaceae_NK4A214_group	SHLD2
121580	ENSG00000122376	rs4309067	0.232108241	0.06044105	0.614157263	0.415528557	0.179379536	-0.298769262	-0.038489355	0.070599716	0.148713231	0.156357307	0.075977454	0.08615579	0.144250872	0.026228908	0.945821468	0.99223971	Bacteria.Actinobacteria.Actinobacteria.Bifidobacteriales.Bifidobacteriaceae	SHLD2
121581	ENSG00000122376	rs4309067	0.034905669	0.007421144	0.067460308	0.895208689	0.313707799	-0.388084131	0.133693409	-0.0088527	0.145600336	0.140408239	0.071891394	0.066947869	0.039865303	0.004250772	0.239495652	0.999289972	Bacteria.Firmicutes.Clostridia.Clostridiales.Lachnospiraceae.Lachnospira	SHLD2
121582	ENSG00000122376	rs4309067	0.486175045	0.174226836	0.461441899	0.174557051	0.128732615	-0.231310977	0.050738357	-0.088781434	0.18379785	0.168374549	0.068485063	0.064675529	0.320549035	0.082252805	0.681520097	0.911550005	Bacteria.Firmicutes.Clostridia.Clostridiales.Lachnospiraceae.Lachnoclostridium	SHLD2
121583	ENSG00000122376	rs4309067	0.155897612	0.509097987	0.462301052	0.437089781	0.266213094	-0.160272862	0.041697817	0.056170449	0.185430643	0.241408605	0.056390953	0.071834853	0.193375021	0.218237773	0.872908214	0.998607976	Bacteria.Firmicutes.Clostridia.Clostridiales.Lachnospiraceae.Tyzzerella_4	SHLD2
121584	ENSG00000122376	rs4309067	0.455578507	0.109063966	0.30538458	0.524874799	0.122734514	-0.300608702	-0.076471414	0.047809059	0.163506609	0.185022932	0.074021137	0.074783508	0.26575876	0.061443733	0.84372248	0.998418858	Bacteria.Firmicutes.Clostridia.Clostridiales.Ruminococcaceae.Ruminococcaceae_UCG_003	SHLD2
121585	ENSG00000122376	rs4309067	0.706906371	0.130002111	0.414739721	0.642224441	0.078798352	-0.292544438	-0.101616232	0.049659978	0.208643526	0.19076717	0.123795948	0.106390429	0.478528358	0.092390018	0.998820086	0.961415255	Bacteria.Firmicutes.Clostridia.Clostridiales.Family_XIII	SHLD2
121586	ENSG00000122376	rs4309067	0.035147511	0.004506294	0.077922394	0.159231258	0.347219287	-0.485328647	0.171216746	-0.151813963	0.161375281	0.16492624	0.095589556	0.106611376	0.042551499	0.003611864	0.88760533	0.997132292	Bacteria.Firmicutes.Bacilli.Bacillales	SHLD2
121587	ENSG00000122376	rs4309067	0.548365574	0.130581345	0.505182959	0.702444749	0.117841808	-0.294929754	-0.045441291	0.025604686	0.195307625	0.19261787	0.06781512	0.066729051	0.310642281	0.075669659	0.982891669	0.998439902	Bacteria.Verrucomicrobia.Verrucomicrobiae.Verrucomicrobiales.Verrucomicrobiaceae.Akkermansia	SHLD2
121588	ENSG00000122376	rs4309067	0.285980668	0.875302591	0.965845968	0.133074337	0.211898936	0.04214194	0.003242944	0.139786717	0.196963337	0.267488982	0.075445168	0.091895916	0.377558293	0.406029972	0.997594253	0.968019235	Bacteria.Firmicutes.Erysipelotrichia.Erysipelotrichales.Erysipelotrichaceae.Faecalitalea	SHLD2
121589	ENSG00000122376	rs4309067	0.0475926	0.06470453	0.163711426	0.695711346	0.424117588	-0.399135338	0.120211904	-0.032286572	0.210040846	0.212398779	0.085339829	0.082184256	0.109584698	0.060341914	0.689140466	0.996502544	Bacteria.Firmicutes.Clostridia.Clostridiales.Family_XI	SHLD2
121590	ENSG00000122376	rs4309067	0.121664663	0.063834682	0.406114614	0.686494778	0.348581258	-0.413230931	0.069856738	-0.032652631	0.222265613	0.219164093	0.083542254	0.080538789	0.213738747	0.083007121	0.999878354	0.997966125	Bacteria.Bacteroidetes.Bacteroidia.Bacteroidales.Porphyromonadaceae.Barnesiella	SHLD2
121591	ENSG00000122376	rs4309067	0.230208197	0.061404233	0.727462005	0.963114771	0.265587071	-0.361678949	0.033054087	-0.003752183	0.219277982	0.190006983	0.09443726	0.080824471	0.334751071	0.075234685	0.99991226	0.999177825	Bacteria.Actinobacteria.Coriobacteriia.Coriobacteriales.Coriobacteriaceae.Collinsella	SHLD2
121592	ENSG00000122376	rs4309067	0.232540695	0.126454222	0.975649407	0.697349538	0.207016798	-0.294502604	-0.002060008	-0.027733148	0.171786459	0.190235153	0.067229531	0.070996305	0.224701416	0.072940729	0.84706685	0.995117319	Bacteria.Proteobacteria.Betaproteobacteria	SHLD2
121593	ENSG00000122376	rs4309067	0.197926181	0.050926822	0.802295764	0.698553402	0.241497319	-0.330344876	0.029985936	0.040287991	0.185655654	0.166095826	0.119274436	0.103570207	0.190838407	0.033403669	0.999739884	0.903565336	Bacteria.Actinobacteria.Coriobacteriia.Coriobacteriales.Coriobacteriaceae	SHLD2
121594	ENSG00000122376	rs4309067	0.014336278	0.002460041	0.032835857	0.068120906	0.443315947	-0.563163887	0.124759839	-0.110651358	0.176175376	0.178723186	0.057212631	0.0596478	0.048308667	0.005181524	0.99714486	0.996602117	Bacteria.Firmicutes.Clostridia.Clostridiales.Clostridiaceae_1.Clostridium_sensu_stricto_1	SHLD2
121595	ENSG00000122376	rs4309067	0.737688855	0.015527612	0.407895247	0.461651263	0.065504247	-0.455277757	0.084585622	0.06982878	0.194749058	0.183190479	0.101543387	0.094296969	0.43231747	0.029747795	0.883369295	0.831289902	Bacteria.Firmicutes.Erysipelotrichia.Erysipelotrichales	SHLD2
121596	ENSG00000122376	rs4309067	0.032241399	0.004567132	0.1014707	0.11797816	0.396120659	-0.526332256	-0.122371761	0.109421398	0.181010685	0.179147366	0.073660495	0.069065895	0.072537718	0.007632973	0.800498479	0.997216401	Bacteria.Firmicutes.Clostridia.Clostridiales.Ruminococcaceae.Subdoligranulum	SHLD2
121597	ENSG00000122376	rs4309067	0.167422892	0.021109702	0.919387648	0.945066834	0.209247871	-0.353802815	-0.00663255	0.004264243	0.149876137	0.149702137	0.065281578	0.061648939	0.117568817	0.010533529	0.999296249	0.977908079	Bacteria.Bacteroidetes.Bacteroidia.Bacteroidales.Porphyromonadaceae	SHLD2
121598	ENSG00000122376	rs4309067	0.202133125	0.026168616	0.606091226	0.873161519	0.187234699	-0.329232322	-0.031622273	-0.009371457	0.145310061	0.144673986	0.061025503	0.058471118	0.116676433	0.013202735	0.891153322	0.946482834	Bacteria.Fusobacteria.Fusobacteriia.Fusobacteriales	SHLD2
121599	ENSG00000122376	rs4309067	0.093667809	0.008784129	0.095091991	0.23134815	0.242554465	-0.388809555	-0.099061118	0.070209036	0.142570816	0.14390108	0.058484801	0.058110499	0.075863978	0.004748481	0.592875507	0.903004347	Bacteria.Firmicutes.Clostridia.Clostridiales.Lachnospiraceae.Lachnospiraceae_NK4A136_group	SHLD2
121600	ENSG00000122376	rs4309067	0.826412759	0.075801763	0.295452849	0.944829536	0.045542357	-0.370099805	-0.095229121	-0.005947484	0.206831441	0.205109754	0.090287534	0.085613422	0.533950899	0.091538929	0.778195882	0.908191351	Bacteria.Firmicutes.Clostridia.Clostridiales.Ruminococcaceae.Ruminiclostridium_9	SHLD2
121601	ENSG00000122376	rs4309067	0.278190783	0.051607669	0.751518212	0.437815109	0.271349923	-0.530860862	-0.017927702	0.045692815	0.248137893	0.267719761	0.056379674	0.058528282	0.436066064	0.101032209	0.986262145	0.901066989	Bacteria.Firmicutes.Clostridia.Clostridiales.Ruminococcaceae.Faecalibacterium	SHLD2
121602	ENSG00000122376	rs4309067	0.105348454	0.007749136	0.499734042	0.221754598	0.258486386	-0.437444765	-0.05209973	0.105261408	0.157388708	0.159178567	0.076763406	0.085321243	0.087226561	0.006602638	0.92078388	0.879545817	Bacteria.Firmicutes.Clostridia.Clostridiales.Lachnospiraceae.Fusicatenibacter	SHLD2
121603	ENSG00000122376	rs4309067	0.857763502	0.148430487	0.356001821	0.736360257	0.040085147	-0.310052087	-0.107684273	0.036078594	0.222775904	0.212005517	0.115835494	0.106702606	0.597977079	0.132153973	0.99792254	0.986607256	Bacteria.Firmicutes.Clostridia.Clostridiales.Family_XIII.Family_XIII_AD3011_group	SHLD2
121604	ENSG00000122376	rs4309067	0.52118881	0.597934409	0.921330558	0.793673257	0.237072363	-0.236486547	-0.008657088	-0.027391058	0.36754652	0.446221326	0.087319984	0.104298784	0.793020501	0.603806308	0.999330493	0.997562661	Bacteria.Proteobacteria	SHLD2
121605	ENSG00000122376	rs4309067	0.160966478	0.017269533	0.882382117	0.966048654	0.203757742	-0.350800789	-0.010859514	0.003254502	0.143693484	0.143564381	0.073111874	0.076166349	0.095033474	0.010142027	0.999160666	0.997201293	Bacteria.Firmicutes.Clostridia.Clostridiales.Lachnospiraceae.Coprococcus_1	SHLD2
121606	ENSG00000122376	rs4309067	0.077867466	0.208050327	0.260953426	0.849093347	0.392023272	-0.362265752	0.102174151	-0.021323027	0.218823461	0.284892162	0.090099488	0.111618221	0.200944348	0.172516849	0.997947728	0.998788642	Bacteria.Actinobacteria.Actinobacteria.Micrococcales	SHLD2
121607	ENSG00000122376	rs4309067	0.804475603	0.372006418	0.414715402	0.086697614	-0.088922305	0.404568476	0.056396963	-0.137952706	0.357732653	0.450054086	0.068703096	0.079310377	0.935473109	0.537637415	0.999973618	0.989705988	Bacteria.Bacteroidetes.Bacteroidia.Bacteroidales.Bacteroidaceae.Bacteroides	SHLD2
121608	ENSG00000122376	rs4309067	0.153370845	0.016238405	0.772549003	0.741835219	0.211057063	-0.355501183	0.01516974	-0.016036657	0.146099638	0.144059171	0.052264399	0.048473662	0.099075683	0.009290334	0.801630114	0.993577312	Bacteria.Proteobacteria.Betaproteobacteria.Burkholderiales.Alcaligenaceae.Sutterella	SHLD2
121609	ENSG00000122376	rs4309067	0.103033869	0.029904507	0.395230484	0.555531438	0.293820396	-0.421764763	0.07647531	-0.054597131	0.177686851	0.189974662	0.089357064	0.092137696	0.109057578	0.021420525	0.945687051	0.866774619	Bacteria.Firmicutes.Bacilli.Lactobacillales.Carnobacteriaceae.Granulicatella	SHLD2
121610	ENSG00000122376	rs4309067	0.028540633	0.016111319	0.091508887	0.299515792	0.526506455	-0.563043634	0.13770888	-0.086427493	0.235084234	0.227876652	0.080398039	0.082640544	0.095163355	0.03037419	0.997329664	0.92426646	Bacteria.Firmicutes.Negativicutes.Selenomonadales.Veillonellaceae.Megasphaera	SHLD2
121611	ENSG00000122376	rs4309067	0.049302999	0.074498289	0.102452602	0.849805053	0.310877141	-0.301513642	0.104576199	0.012187981	0.155172131	0.166335207	0.063133073	0.064105679	0.070744197	0.035079011	0.858670885	0.979585985	Bacteria.Firmicutes.Erysipelotrichia.Erysipelotrichales.Erysipelotrichaceae.Erysipelatoclostridium	SHLD2
121612	ENSG00000122376	rs4309067	0.180870622	0.017537386	0.90447071	0.956345258	0.198351201	-0.350052873	0.008371633	0.003605759	0.146644537	0.143615808	0.069482844	0.065616512	0.107511585	0.011210468	0.941358373	0.999005681	Bacteria.Proteobacteria.Gammaproteobacteria.Pasteurellales.Pasteurellaceae.Haemophilus	SHLD2
121613	ENSG00000122376	rs4309067	0.265570859	0.085724744	0.191007816	0.097263964	0.162009937	-0.265287198	-0.078514694	0.099132958	0.144266072	0.152033868	0.0594188	0.058918917	0.181260378	0.038750526	0.825807361	0.889313815	Bacteria.Firmicutes.Negativicutes.Selenomonadales.Acidaminococcaceae	SHLD2
121614	ENSG00000122376	rs4309067	0.168535567	0.019159587	0.869522467	0.711127473	0.216593741	-0.369956333	0.010510772	-0.023268415	0.155550169	0.154002622	0.063734372	0.062555083	0.112215708	0.011388121	0.922225994	0.896668897	Bacteria.Proteobacteria.Betaproteobacteria.Burkholderiales.Alcaligenaceae.Parasutterella	SHLD2
121615	ENSG00000122376	rs4309067	0.512003802	0.119578087	0.416217348	0.421207864	0.119417759	-0.272692926	-0.047073135	0.046107069	0.181115852	0.17288435	0.057530683	0.056960768	0.387865495	0.089598577	0.828281271	0.941770524	Bacteria.Bacteroidetes.Bacteroidia.Bacteroidales.Prevotellaceae.Prevotella_9	SHLD2
121616	ENSG00000122376	rs4309067	0.603161958	0.077398477	0.285957048	0.693690991	0.091436407	-0.314669422	-0.06509003	0.024958268	0.175028567	0.175361239	0.060499197	0.063088657	0.366210403	0.068927132	0.589893042	0.914520325	Bacteria.Firmicutes.Clostridia.Clostridiales.Lachnospiraceae.Lachnospiraceae_UCG_010	SHLD2
121617	ENSG00000122376	rs4309067	0.70085375	0.762178048	0.968312872	0.899013489	0.226555167	-0.246433522	-0.003998964	-0.017098826	0.587129707	0.810914766	0.100280741	0.134208832	0.997454612	0.875438203	0.998446538	0.999159905	Bacteria.Firmicutes.Clostridia.Clostridiales	SHLD2
121618	ENSG00000122376	rs4309067	0.293522143	0.054048206	0.450127828	0.456195449	0.161768664	-0.305164458	-0.05477748	0.04872446	0.152756947	0.155538291	0.07209567	0.064999931	0.149080427	0.023983698	0.99935717	0.960853802	Bacteria.Firmicutes.Erysipelotrichia.Erysipelotrichales.Erysipelotrichaceae.Erysipelotrichaceae_UCG_003	SHLD2
121619	ENSG00000122376	rs4309067	0.735484936	0.015347212	0.407680894	0.463550314	0.065931858	-0.455567384	0.084865117	0.06966972	0.194322928	0.182971094	0.101832105	0.094483946	0.430234742	0.029093362	0.86942328	0.831050769	Bacteria.Firmicutes.Erysipelotrichia.Erysipelotrichales.Erysipelotrichaceae	SHLD2
121620	ENSG00000122376	rs4309067	0.166053794	0.05923468	0.847523581	0.647643921	0.234870338	-0.309728542	-0.019509666	-0.044065468	0.167678291	0.161308195	0.101061392	0.095967634	0.198569924	0.040127433	0.978613798	0.989769364	Bacteria.Firmicutes.Bacilli.Lactobacillales.Streptococcaceae.Streptococcus	SHLD2
121621	ENSG00000122376	rs4309067	0.161248978	0.017058416	0.847349202	0.851769519	0.204062911	-0.351504166	-0.012468916	0.012029996	0.144007273	0.143567027	0.064515109	0.064123543	0.092889124	0.010360552	0.998277807	0.999325446	Bacteria.Bacteroidetes.Bacteroidia.Bacteroidales.Porphyromonadaceae.Parabacteroides	SHLD2
121622	ENSG00000122376	rs4309067	0.098659175	0.014275351	0.142813158	0.59287364	0.239505295	-0.364595577	-0.103003805	0.035994886	0.142953544	0.144796641	0.069439782	0.066988263	0.069344703	0.008002688	0.922729228	0.877983283	Bacteria.Bacteroidetes.Bacteroidia.Bacteroidales.Rikenellaceae.Alistipes	SHLD2
121623	ENSG00000122376	rs4309067	0.226672238	0.020519797	0.611481204	0.875044763	0.184572278	-0.368714409	-0.042347262	-0.012161847	0.151222681	0.155261683	0.082964325	0.077034677	0.148378788	0.011870637	0.998043854	0.98261409	Bacteria.Firmicutes.Clostridia.Clostridiales.Ruminococcaceaencultured	SHLD2
121624	ENSG00000122376	rs4309067	0.614397978	0.213116606	0.413448296	0.343292447	0.100163138	-0.235880344	0.082635855	-0.091959361	0.197855343	0.187597328	0.10039319	0.096327983	0.469809713	0.141981499	0.95319546	0.933837527	Bacteria.Firmicutes.Bacilli	SHLD2
121625	ENSG00000122376	rs4309067	0.164425775	0.017364428	0.972965262	0.908401024	0.206315808	-0.350834973	-0.001925495	0.00734277	0.146718079	0.143705676	0.05659849	0.063571066	0.098412152	0.010748848	0.971255788	0.997181136	Bacteria.Bacteroidetes.Bacteroidia.Bacteroidales.Prevotellaceae	SHLD2
121626	ENSG00000122376	rs4309067	0.24333181	0.011881029	0.886311723	0.272080809	0.229144918	-0.505836768	0.011924681	-0.087702515	0.194620555	0.195417389	0.083078554	0.079176531	0.227107951	0.018100594	0.839342778	0.906535262	Bacteria.Bacteroidetes.Bacteroidia.Bacteroidales.Porphyromonadaceae.Odoribacter	SHLD2
121627	ENSG00000122376	rs4309067	0.088048619	0.00929048	0.221143658	0.701244549	0.25323419	-0.384872287	-0.094980708	0.027814651	0.146224021	0.143550075	0.07688514	0.072182321	0.069978739	0.005709347	0.997604342	0.996621608	Bacteria.Proteobacteria.Deltaproteobacteria	SHLD2
121628	ENSG00000122376	rs4309067	0.049664118	0.095915781	0.152676191	0.690520072	0.427146007	-0.414332691	0.120047878	-0.037386963	0.213555646	0.245240262	0.082957868	0.093484002	0.113548999	0.075588057	0.779285215	0.995071635	Bacteria.Firmicutes.Erysipelotrichia.Erysipelotrichales.Erysipelotrichaceae.Clostridium_innocuum_group	SHLD2
121629	ENSG00000122376	rs4309067	0.073666466	0.007216576	0.24395806	0.205325985	0.280284772	-0.446991592	-0.084695477	0.097570555	0.154168694	0.161126127	0.072031374	0.076266414	0.067938841	0.00573334	0.999694213	0.857951124	Bacteria.Firmicutes.Clostridia.Clostridiales.Lachnospiraceaencultured	SHLD2
121630	ENSG00000122376	rs4309067	0.294471474	0.118169435	0.813974963	0.54196601	0.174663247	-0.283722686	0.011305042	-0.030808365	0.165260625	0.179178413	0.0478503	0.050252192	0.211126837	0.050671002	0.999492402	0.999741582	Bacteria.Proteobacteria.Gammaproteobacteria.Enterobacteriales.Enterobacteriaceae.Escherichia_Shigella	SHLD2
121631	ENSG00000122376	rs4309067	0.028523389	0.006451813	0.090780964	0.137899756	0.408673243	-0.570910578	0.134183361	-0.135221518	0.182451355	0.202822731	0.078159776	0.090018312	0.05083605	0.007638135	0.979221309	0.998719086	Bacteria.Firmicutes.Bacilli.Bacillales.Family_XI.Gemella	SHLD2
121632	ENSG00000122376	rs4309067	0.196722532	0.016637627	0.899889619	0.480460609	0.197005148	-0.354300423	-0.013483668	0.068961028	0.151039915	0.144129954	0.106764727	0.097176418	0.113391836	0.009919795	0.829575212	0.9138367	Bacteria.Actinobacteria.Actinobacteria	SHLD2
121633	ENSG00000122376	rs4309067	0.828820517	0.669550631	0.872034305	0.899490171	0.119129137	-0.273929115	0.017258562	-0.01522917	0.548762215	0.638959068	0.106724094	0.120103909	0.954184916	0.759748549	0.999826541	0.999832315	Bacteria.Firmicutes.Clostridia.Clostridiales.Lachnospiraceae	SHLD2
121634	ENSG00000122376	rs4309067	0.203735615	0.02480721	0.61674872	0.897025244	0.187168701	-0.332200306	-0.030576861	-0.007555234	0.145781638	0.144579993	0.060803555	0.058149736	0.119252865	0.012547484	0.898543678	0.943650593	Bacteria.Fusobacteria.Fusobacteriia.Fusobacteriales.Fusobacteriaceae.Fusobacterium	SHLD2
121635	ENSG00000122376	rs4309067	0.684841438	0.359733425	0.540712259	0.551250971	0.093413775	-0.231395689	0.047695085	-0.047571725	0.229129773	0.25086379	0.077554981	0.079417786	0.556653174	0.216650861	0.9994853	0.999502343	Bacteria.Firmicutes.Clostridia.Clostridiales.Lachnospiraceae.Ruminococcus_gnavus_group	SHLD2
121636	ENSG00000122376	rs4309067	0.515569013	0.595493612	0.52989356	0.064628195	0.131831729	-0.101494045	-0.05905783	0.163279522	0.201649802	0.190234856	0.093511999	0.086863298	0.460994747	0.254509145	0.83383188	0.942166966	Bacteria.Firmicutes.Clostridia.Clostridiales.Lachnospiraceae.Lachnospiraceae_ND3007_group	SHLD2
121637	ENSG00000122376	rs4309067	0.259877046	0.09386858	0.926586786	0.583107123	0.204500777	-0.29415252	0.009070991	-0.052272059	0.179922685	0.17300765	0.098066764	0.094762732	0.274456145	0.063566489	0.996334664	0.975114706	Bacteria.Firmicutes.Bacilli.Lactobacillales	SHLD2
121638	ENSG00000122376	rs4309067	0.389449515	0.231020854	0.979487385	0.859257916	0.207413099	-0.312362234	-0.001686797	-0.012437044	0.239392267	0.258352115	0.065352555	0.069861679	0.476635185	0.169071956	0.996566686	0.997858307	Bacteria.Proteobacteria.Gammaproteobacteria	SHLD2
121639	ENSG00000122376	rs4309067	0.163219968	0.020356806	0.815806346	0.859291719	0.205142027	-0.348007688	-0.019913034	-0.017768533	0.145460277	0.146344768	0.085138869	0.099834091	0.099808557	0.009774725	0.999276643	0.988728768	Bacteria.Firmicutes.Clostridia.Clostridiales.Ruminococcaceae.Ruminiclostridium_5	SHLD2
121640	ENSG00000122376	rs4309067	0.19107729	0.017395891	0.857504701	0.919138017	0.194064436	-0.350260508	0.01248762	0.006674621	0.146888497	0.14351242	0.069273351	0.065492144	0.106021018	0.011137837	0.950026387	0.999809751	Bacteria.Proteobacteria.Gammaproteobacteria.Pasteurellales.Pasteurellaceae	SHLD2
121641	ENSG00000122376	rs4309067	0.662770478	0.248692135	0.372820235	0.068725444	-0.192049068	0.636199013	0.072542957	-0.17280086	0.4383739	0.546578258	0.080837287	0.093359421	0.959504824	0.510941125	0.997187614	0.921529413	Bacteria.Bacteroidetes.Bacteroidia.Bacteroidales	SHLD2
121642	ENSG00000122376	rs4309067	0.116567812	0.008749052	0.594023453	0.284680681	0.245313608	-0.426872164	-0.044457057	0.085335149	0.154233908	0.157901663	0.0829953	0.079104684	0.083953847	0.006152008	0.997117901	0.9453081	Bacteria.Firmicutes.Clostridia.Clostridiales.Lachnospiraceae.Eubacterium_hallii_group	SHLD2
121643	ENSG00000122376	rs4309067	0.309752299	0.210130124	0.882790988	0.895431186	0.225881715	-0.316146972	-0.014851563	-0.01370076	0.220643265	0.249775681	0.100339824	0.103832719	0.305228087	0.151149337	0.99759175	0.986746924	Bacteria.Firmicutes.Clostridia.Clostridiales.Lachnospiraceae.Lachnospiraceae_UCG_008	SHLD2
121644	ENSG00000122376	rs4309067	0.166370754	0.022737075	0.796482419	0.600814249	0.223024811	-0.403946949	0.019239511	-0.042737186	0.159342497	0.173122505	0.074294545	0.081279804	0.156223912	0.017952882	0.968249443	0.907101516	Bacteria.Proteobacteria.Gammaproteobacteria.Pseudomonadales.Pseudomonadaceae.Pseudomonas	SHLD2
121645	ENSG00000122376	rs4309067	0.044358849	0.008509443	0.118497119	0.246481143	0.335046979	-0.451067739	0.114272495	-0.078420203	0.16340297	0.16621988	0.07223162	0.067055645	0.058804791	0.005091309	0.346084719	0.879106161	Bacteria.Firmicutes.Clostridia.Clostridiales.Peptostreptococcaceae.Intestinibacter	SHLD2
121646	ENSG00000122376	rs4309067	0.197813562	0.067311446	0.961042374	0.574504562	0.222587642	-0.302811665	-0.004971817	-0.054153117	0.171074957	0.162741144	0.101394804	0.095968252	0.228580825	0.044444352	0.996111668	0.976249604	Bacteria.Firmicutes.Bacilli.Lactobacillales.Streptococcaceae	SHLD2
121647	ENSG00000122376	rs4309067	0.201196191	0.041624131	0.559524526	0.38352765	0.188238871	-0.311278859	0.047286825	-0.07028278	0.145782284	0.149767911	0.080615888	0.080107992	0.1547744	0.019061912	0.977260763	0.946309689	Bacteria.Firmicutes.Negativicutes.Selenomonadales.Veillonellaceae.Veillonella	SHLD2
121648	ENSG00000122376	rs4309067	0.662834179	0.248574515	0.372843612	0.06869403	-0.192010082	0.63642145	0.072538593	-0.17283374	0.438373299	0.546632054	0.080836401	0.093366325	0.959460813	0.509028979	0.997675757	0.924386311	Bacteria.Bacteroidetes	SHLD2
121649	ENSG00000122376	rs4309067	0.160039662	0.027248673	0.796184175	0.124416877	0.199686845	-0.317708272	0.014212824	-0.083188446	0.140506146	0.140645233	0.054801528	0.053441745	0.103974524	0.013217254	0.861522749	0.787569737	Bacteria.Firmicutes.Negativicutes.Selenomonadales.Veillonellaceae.Dialister	SHLD2
121650	ENSG00000122376	rs4309067	0.21184728	0.050262894	0.863224953	0.688608758	0.230418603	-0.327958596	0.021250954	0.042383562	0.182739467	0.164408184	0.122870488	0.105290771	0.19869157	0.032141713	0.999005033	0.934109561	Bacteria.Actinobacteria.Coriobacteriia.Coriobacteriales	SHLD2
121651	ENSG00000122376	rs4309067	0.44507439	0.004395893	0.483332356	0.170539958	0.129146649	-0.489358562	0.048144871	0.090860219	0.168087732	0.165804856	0.068291137	0.065564485	0.33855314	0.007294232	0.539348967	0.902313357	Bacteria.Firmicutes.Clostridia.Clostridiales.Lachnospiraceae.Anaerostipes	SHLD2
121652	ENSG00000122376	rs4309067	0.208923351	0.002955105	0.418106778	0.248079708	0.17808397	-0.469822312	0.04411833	0.074564397	0.140320644	0.152103687	0.054139729	0.063976847	0.157075326	0.003499753	0.707001588	0.802301482	Bacteria.Firmicutes.Clostridia.Clostridiales.Lachnospiraceae.Roseburia	SHLD2
121653	ENSG00000122376	rs4309067	0.498326629	0.110770683	0.73778595	0.847519358	0.148729983	-0.322291667	-0.025505729	0.013536281	0.218417853	0.199342531	0.075859632	0.070116886	0.407963814	0.100658786	0.994527911	0.958178878	Bacteria.Proteobacteria.Gammaproteobacteria.Enterobacteriales.Enterobacteriaceae.Citrobacter	SHLD2
121654	ENSG00000122376	rs4309067	0.178241094	0.055827719	0.910878046	0.727369628	0.209560744	-0.316041924	-0.006796773	-0.020707686	0.15398539	0.162301948	0.060486805	0.059142046	0.144936279	0.034230071	0.847313083	0.935568656	Bacteria.Proteobacteria.Betaproteobacteria.Burkholderiales.Alcaligenaceae	SHLD2
121655	ENSG00000122376	rs4309067	0.134349456	0.024397376	0.61333609	0.67300525	0.226103098	-0.375245225	0.040897907	-0.035959906	0.149137396	0.162829618	0.080544769	0.084821987	0.091081125	0.010912046	0.990263512	0.935449612	Bacteria.Proteobacteria.Gammaproteobacteria.Pseudomonadales	SHLD2
121656	ENSG00000122376	rs4309067	0.799659452	0.622380513	0.932966685	0.921313239	0.155219156	-0.44213406	0.008631859	0.01439134	0.609110225	0.893486088	0.102225593	0.145126638	0.999435429	0.989125616	0.999968393	0.999515331	Bacteria.Firmicutes	SHLD2
121657	ENSG00000122376	rs4309067	0.702321266	0.904686304	0.232987223	0.024940176	0.070049177	-0.023548231	0.09252046	-0.18131786	0.182477402	0.195889779	0.076849459	0.078988528	0.499559254	0.337220346	0.719428433	0.718453164	Bacteria.Firmicutes.Negativicutes.Selenomonadales.Veillonellaceae	SHLD2
121658	ENSG00000122376	rs4309067	0.437875061	0.054572318	0.801668145	0.535569625	0.170633281	-0.484718155	-0.021227262	-0.058655572	0.21859423	0.247607782	0.084162251	0.094174562	0.470034249	0.074811123	0.998832683	0.981449155	Bacteria.Firmicutes.Clostridia.Clostridiales.Ruminococcaceae.Eubacterium_coprostanoligenes_group	SHLD2
121659	ENSG00000122376	rs4309067	0.023293091	0.005364661	0.056316665	0.176285061	0.398386015	-0.491369558	0.106574224	-0.078544379	0.171462174	0.170554489	0.054842835	0.057450805	0.057175121	0.007329928	0.935426336	0.99999132	Bacteria.Firmicutes.Clostridia.Clostridiales.Clostridiaceae_1	SHLD2
121660	ENSG00000122376	rs4309067	0.422877616	0.092921273	0.6662069	0.84205055	0.15302507	-0.323029626	-0.029559464	0.013382302	0.18973228	0.189431387	0.068214058	0.066888136	0.276693018	0.058293349	0.959597159	0.99789802	Bacteria.Verrucomicrobia	SHLD2
121661	ENSG00000122376	rs4309067	0.220617897	0.059980685	0.716543783	0.471881279	0.184489994	-0.301853658	-0.027162084	0.061471938	0.149169321	0.157680385	0.074484629	0.084947884	0.144650498	0.024080054	0.900603743	0.98064907	Bacteria.Actinobacteria.Actinobacteria.Bifidobacteriales.Bifidobacteriaceae.Bifidobacterium	SHLD2
121662	ENSG00000122376	rs4309067	0.098355282	0.014352721	0.14033939	0.582697809	0.239785717	-0.364775309	-0.103510596	0.036777244	0.142989065	0.144988641	0.069341959	0.066600012	0.068856676	0.007905056	0.924433301	0.892571169	Bacteria.Bacteroidetes.Bacteroidia.Bacteroidales.Rikenellaceae	SHLD2
121663	ENSG00000122376	rs4309067	0.673213324	0.078643421	0.300777732	0.696516833	0.078256981	-0.311581915	-0.077708046	0.026872427	0.184716985	0.174386206	0.074499032	0.068594061	0.472832742	0.05842396	0.996596763	0.999791394	Bacteria.Firmicutes.Clostridia.Clostridiales.Ruminococcaceae.Ruminococcaceae_UCG_005	SHLD2
121664	ENSG00000122376	rs4309067	0.451456114	0.217691412	0.781480031	0.559207597	0.316233059	-0.644147217	-0.024042592	0.061149742	0.417440025	0.517489448	0.086315651	0.104165474	0.89770646	0.531593475	0.999135888	0.996172726	Bacteria.Firmicutes.Clostridia.Clostridiales.Ruminococcaceae	SHLD2
121665	ENSG00000122376	rs4309067	0.232244587	0.100002107	0.98429474	0.589300755	0.201747219	-0.290661099	0.001313343	-0.035048212	0.167306376	0.174191943	0.066462125	0.064600022	0.19645758	0.057926828	0.819712625	0.994680072	Bacteria.Proteobacteria.Betaproteobacteria.Burkholderiales	SHLD2
121666	ENSG00000122376	rs4309067	0.218312294	0.092881855	0.876661032	0.517319758	0.20115499	-0.288420042	-0.011571659	0.055026868	0.161822894	0.169114746	0.074264941	0.08452231	0.189164901	0.047990047	0.860810263	0.981481548	Bacteria.Firmicutes.Clostridia.Clostridiales.Lachnospiraceae.Eubacterium_eligens_group	SHLD2
121667	ENSG00000122376	rs4309067	0.420395644	0.375900305	0.634443158	0.28796114	0.157294208	-0.185037398	-0.034112122	0.082334063	0.193980422	0.207535944	0.071404206	0.076848695	0.396319761	0.245475985	0.998896274	0.99087052	Bacteria.Proteobacteria.Deltaproteobacteria.Desulfovibrionales.Desulfovibrionaceae.Desulfovibrio	SHLD2
121668	ENSG00000122376	rs4309067	0.178978223	0.011162149	0.694415983	0.356262102	0.231742502	-0.407730522	-0.047409157	0.094709077	0.170577879	0.156087626	0.120139071	0.101933644	0.150617759	0.009820815	0.860035102	0.934022135	Bacteria.Actinobacteria	SHLD2
121669	ENSG00000122376	rs4309067	0.286798054	0.02265381	0.120479512	0.629037636	0.153898332	-0.328924725	-0.094422138	0.031768612	0.143295881	0.140879617	0.060011197	0.065450777	0.150419391	0.012308791	0.890867366	0.952554209	Bacteria.Firmicutes.Clostridia.Clostridiales.Ruminococcaceae.Ruminococcaceae_UCG_002	SHLD2
121670	ENSG00000122376	rs4309067	0.153262322	0.018874681	0.87171961	0.952530372	0.207785054	-0.361128418	-0.01375273	-0.005415454	0.14379609	0.149954776	0.084834121	0.090620486	0.100075386	0.011297812	0.999670759	0.996530704	Bacteria.Firmicutes.Clostridia.Clostridiales.Ruminococcaceae.Flavonifractor	SHLD2
121671	ENSG00000122378	rs11202759	0.267302893	0.016580992	0.228875072	0.666976694	0.21204537	-0.472313234	-0.094318557	-0.034590568	0.189513212	0.192032974	0.077647646	0.080020948	0.250095413	0.018784505	0.470673348	0.968358963	Bacteria.Firmicutes.Clostridia.Clostridiales.Christensenellaceae.Christensenellaceae_R_7_group	PRXL2A
121672	ENSG00000122378	rs11202759	0.024735383	0.006163127	0.759999004	0.412190875	0.351074395	-0.45077467	0.021558119	-0.06045813	0.15271523	0.159209297	0.070274524	0.073251354	0.033957567	0.004428365	0.995339941	0.95316496	Bacteria.Proteobacteria.Deltaproteobacteria.Desulfovibrionales.Desulfovibrionaceae.Bilophila	PRXL2A
121673	ENSG00000122378	rs11202759	0.019140292	0.005900824	0.538272213	0.500249952	0.378782069	-0.4697685	-0.03877629	0.043115188	0.157650138	0.165006866	0.062673189	0.063602409	0.029341914	0.003962603	0.991715361	0.97562022	Bacteria.Bacteroidetes.Bacteroidia.Bacteroidales.Porphyromonadaceae	PRXL2A
121674	ENSG00000122378	rs11202759	0.043241926	0.014467885	0.464818195	0.703560134	0.325662382	-0.424765077	0.048951312	-0.03406065	0.157960175	0.169041246	0.06657572	0.089117446	0.04934223	0.009730536	0.999694213	0.908466096	Bacteria.Firmicutes.Clostridia.Clostridiales.Lachnospiraceaencultured	PRXL2A
121675	ENSG00000122378	rs11202759	0.451179872	0.082056015	0.371484912	0.593760554	0.182969491	-0.346786326	-0.079358495	0.039414988	0.241378861	0.196344809	0.088183957	0.073529929	0.352503505	0.071958982	0.814464489	0.995168551	Bacteria.Firmicutes.Clostridia.Clostridiales.Ruminococcaceae.Ruminococcus_2	PRXL2A
121676	ENSG00000122378	rs11202759	0.114577198	0.044505588	0.277686243	0.187974363	0.273666461	-0.350296981	-0.069976066	0.08751494	0.171103544	0.170962028	0.063922356	0.06577171	0.105930152	0.028882625	0.639038922	0.970562572	Bacteria.Firmicutes.Negativicutes.Selenomonadales.Acidaminococcaceae.Phascolarctobacterium	PRXL2A
121677	ENSG00000122378	rs11202759	0.104185726	0.032996668	0.70005714	0.575992532	0.43449638	-0.55150851	0.044866491	-0.062046872	0.2636562	0.253152819	0.115949035	0.11038733	0.266179236	0.060637444	0.992565229	0.8967114	Bacteria.Firmicutes.Clostridia.Clostridiales.Ruminococcaceae.Ruminococcaceae_UCG_013	PRXL2A
121678	ENSG00000122378	rs11202759	0.012666477	0.011946143	0.273183096	0.269431969	0.486578636	-0.645698486	0.059176492	-0.081607433	0.189769756	0.249650223	0.053547752	0.073264006	0.045429484	0.016022248	0.86527713	0.998607976	Bacteria.Firmicutes.Clostridia.Clostridiales.Lachnospiraceae.Tyzzerella_4	PRXL2A
121679	ENSG00000122378	rs11202759	0.054109954	0.015259036	0.782514253	0.622064487	0.340315249	-0.525911205	-0.016220378	-0.035297954	0.173500031	0.211033005	0.058517292	0.071266994	0.084607174	0.01609957	0.98460917	0.998439902	Bacteria.Verrucomicrobia.Verrucomicrobiae.Verrucomicrobiales.Verrucomicrobiaceae.Akkermansia	PRXL2A
121680	ENSG00000122378	rs11202759	0.18284947	0.108862556	0.343241812	0.237658076	0.249014803	-0.311383346	-0.089181057	0.105160756	0.184948343	0.191543454	0.093407823	0.088234085	0.159602114	0.051824147	0.991744893	0.857301567	Bacteria.Firmicutes.Bacilli.Lactobacillales.Carnobacteriaceae	PRXL2A
121681	ENSG00000122378	rs11202759	0.03049721	0.033187894	0.804257664	0.520728742	0.377984939	-0.384503415	0.015079541	0.039331262	0.170889869	0.176693509	0.060595719	0.060909965	0.042530624	0.018859779	0.955858825	0.966245262	Bacteria.Firmicutes.Clostridia.Clostridiales.Lachnospiraceae.Tyzzerella	PRXL2A
121682	ENSG00000122378	rs11202759	0.01855078	0.008662827	0.871974813	0.350917542	0.36601734	-0.425779129	-0.010331658	-0.063904	0.151551091	0.157283948	0.063859308	0.06801421	0.023290482	0.005402581	0.999305472	0.867780426	Bacteria.Bacteroidetes.Bacteroidia.Bacteroidales.Rikenellaceae.Alistipes	PRXL2A
121683	ENSG00000122378	rs11202759	0.518463926	0.279462685	0.524585085	0.4001075	0.192764711	-0.277727056	-0.068489836	0.078800339	0.29690331	0.25464851	0.107057553	0.09303554	0.461993411	0.19069056	0.981084248	0.998600531	Bacteria.Firmicutes.Clostridia.Clostridiales.Ruminococcaceae.Ruminiclostridium_6	PRXL2A
121684	ENSG00000122378	rs11202759	0.45399955	0.333910203	0.372896694	0.33744959	0.182237926	-0.247677229	-0.076676977	0.084233354	0.241924816	0.254417403	0.085457729	0.087166273	0.361183006	0.170844199	0.999858829	0.929555963	Bacteria.Proteobacteria.Betaproteobacteria.Neisseriales.Neisseriaceae.Eikenella	PRXL2A
121685	ENSG00000122378	rs11202759	0.630998884	0.6148311	0.038184142	0.205079551	-0.13272396	-0.14451608	-0.221777628	0.131822928	0.275016754	0.285817345	0.104812168	0.102983189	0.643437372	0.472303641	0.647283466	0.913834648	Bacteria.Firmicutes.Clostridia.Clostridiales.Ruminococcaceae.Anaerotruncus	PRXL2A
121686	ENSG00000122378	rs11202759	0.02768288	0.007347183	0.674417856	0.386875232	0.348901356	-0.441042852	0.030858859	-0.064119936	0.154904478	0.159357695	0.073125335	0.073603279	0.033969533	0.004469664	0.998525812	0.997174658	Bacteria.Proteobacteria.Deltaproteobacteria.Desulfovibrionales.Desulfovibrionaceae	PRXL2A
121687	ENSG00000122378	rs11202759	0.020802127	0.034663631	0.434965446	0.690143051	0.429746341	-0.483621162	-0.053111674	0.031268109	0.18138159	0.224152179	0.067607872	0.078083702	0.054322812	0.029928265	0.758572055	0.991978289	Bacteria.Proteobacteria.Betaproteobacteria	PRXL2A
121688	ENSG00000122378	rs11202759	0.064909874	0.061517584	0.450299916	0.782344718	0.548497276	-0.52413526	0.089764966	-0.034026011	0.292111157	0.275476463	0.11818972	0.122655472	0.200121726	0.087707677	0.998891856	0.999590371	Bacteria.Firmicutes.Bacilli.Bacillales.Staphylococcaceae.Staphylococcus	PRXL2A
121689	ENSG00000122378	rs11202759	0.011468157	0.025084066	0.084888331	0.288084538	0.891686747	-0.776019075	-0.210965105	0.126927321	0.342700912	0.338410207	0.120571612	0.118501597	0.130342674	0.084735752	0.80916175	0.857776257	Bacteria.Firmicutes.Negativicutes.Selenomonadales	PRXL2A
121690	ENSG00000122378	rs11202759	0.026325743	0.006144792	0.673458286	0.382563835	0.351368839	-0.45372929	0.042934135	-0.098048969	0.154569465	0.160192166	0.101422103	0.111528258	0.031508626	0.003880731	0.999276643	0.988728768	Bacteria.Firmicutes.Clostridia.Clostridiales.Ruminococcaceae.Ruminiclostridium_5	PRXL2A
121691	ENSG00000122378	rs11202759	0.004551789	0.002192185	0.018955031	0.033353169	0.454428611	-0.490828051	0.190954533	-0.175162941	0.154611265	0.15387522	0.079347658	0.080572056	0.012216956	0.001902766	0.315405303	0.629872379	Bacteria.Firmicutes.Clostridia.Clostridiales.Peptostreptococcaceae	PRXL2A
121692	ENSG00000122378	rs11202759	0.028045503	0.007811145	0.846761387	0.460173751	0.350471044	-0.439440131	-0.01307435	0.045530429	0.155976507	0.160074949	0.067384866	0.061281244	0.030514444	0.005697455	0.998277807	0.999325446	Bacteria.Bacteroidetes.Bacteroidia.Bacteroidales.Porphyromonadaceae.Parabacteroides	PRXL2A
121693	ENSG00000122378	rs11202759	0.006048037	0.007394323	0.111660867	0.295697713	0.563988716	-0.567486855	0.124624689	-0.077855563	0.198719501	0.205217653	0.077278363	0.073853272	0.029832466	0.014736963	0.545468916	0.959078693	Bacteria.Firmicutes.Clostridia.Clostridiales.Ruminococcaceae.Ruminococcus_1	PRXL2A
121694	ENSG00000122378	rs11202759	0.034883135	0.034887299	0.434208692	0.886898415	0.488643946	-0.471839909	-0.068441294	0.011981878	0.226763889	0.218970867	0.086977464	0.083913083	0.103469647	0.039921386	0.79458062	0.917318722	Bacteria.Firmicutes.Negativicutes.Selenomonadales.Veillonellaceae	PRXL2A
121695	ENSG00000122378	rs11202759	0.021531454	0.005240228	0.959035247	0.483429168	0.359452922	-0.46285107	0.003231377	-0.044336306	0.152608627	0.160191421	0.062668847	0.062902847	0.028380055	0.003845973	0.919110941	0.905294548	Bacteria.Fusobacteria.Fusobacteriia.Fusobacteriales	PRXL2A
121696	ENSG00000122378	rs11202759	0.008143613	0.005667331	0.156957367	0.376205126	0.451955384	-0.501956889	-0.076258689	0.051020852	0.165557939	0.175422004	0.053256163	0.057261212	0.023938736	0.005439252	0.999492402	0.999741582	Bacteria.Proteobacteria.Gammaproteobacteria.Enterobacteriales.Enterobacteriaceae.Escherichia_Shigella	PRXL2A
121697	ENSG00000122378	rs11202759	0.004018351	0.005337867	0.071016439	0.380732945	0.510745657	-0.514579597	-0.096048454	0.050033999	0.171229104	0.178500241	0.052330043	0.056692681	0.018130832	0.007401353	0.997282517	0.999171204	Bacteria.Proteobacteria.Gammaproteobacteria.Enterobacteriales.Enterobacteriaceae	PRXL2A
121698	ENSG00000122378	rs11202759	0.029101649	0.014938942	0.559354905	0.631843076	0.398529106	-0.444815813	0.059965245	0.050710425	0.178591249	0.177902143	0.102186153	0.105337652	0.037493595	0.009015956	0.899048292	0.997132292	Bacteria.Firmicutes.Bacilli.Bacillales	PRXL2A
121699	ENSG00000122378	rs11202759	0.127269682	0.029958693	0.010197116	0.083117838	0.23586449	-0.346408332	0.191167782	-0.128012127	0.152691013	0.156085444	0.072240158	0.072735426	0.08360517	0.015384411	0.500854085	0.870789981	Bacteria.Firmicutes.Clostridia.Clostridiales.Lachnospiraceae.Dorea	PRXL2A
121700	ENSG00000122378	rs11202759	0.287682667	0.270170969	0.526586617	0.378249457	0.245493993	-0.273634732	-0.05949639	0.095543556	0.229004884	0.246041634	0.093451814	0.10769275	0.373422034	0.190182614	0.99991226	0.982046009	Bacteria.Actinobacteria.Coriobacteriia.Coriobacteriales.Coriobacteriaceae.Collinsella	PRXL2A
121701	ENSG00000122378	rs11202759	0.108005327	0.1440064	0.785910758	0.393073302	0.311017302	-0.31628557	-0.030119545	0.106798047	0.190845104	0.213870439	0.110429504	0.124216333	0.137144222	0.069070119	0.999739884	0.894772795	Bacteria.Actinobacteria.Coriobacteriia.Coriobacteriales.Coriobacteriaceae	PRXL2A
121702	ENSG00000122378	rs11202759	0.025613003	0.04775146	0.344210296	0.605763924	0.510695223	-0.524313304	0.077435912	-0.045494708	0.223543931	0.259853215	0.081270092	0.087717021	0.125786326	0.07148806	0.997594253	0.968019235	Bacteria.Firmicutes.Erysipelotrichia.Erysipelotrichales.Erysipelotrichaceae.Faecalitalea	PRXL2A
121703	ENSG00000122378	rs11202759	0.23951105	0.349173814	0.934633009	0.898791138	0.373726417	-0.3893118	-0.006714821	-0.013288659	0.314824734	0.412844791	0.081554463	0.104072387	0.604101867	0.350310994	0.998803525	0.997226571	Bacteria.Firmicutes.Clostridia.Clostridiales.Lachnospiraceae.Eubacterium_rectale_group	PRXL2A
121704	ENSG00000122378	rs11202759	0.34520954	0.014057222	0.306113761	0.388598784	0.200636995	-0.541836387	0.090688492	0.083229469	0.211010999	0.21467835	0.087916198	0.095888724	0.307856775	0.027898698	0.848767928	0.808763435	Bacteria.Firmicutes.Erysipelotrichia.Erysipelotrichales	PRXL2A
121705	ENSG00000122378	rs11202759	0.085546981	0.015160076	0.764946747	0.381027233	0.407199193	-0.603245968	-0.033816352	0.10218253	0.233226915	0.241819068	0.112628352	0.115853292	0.184839498	0.026818219	0.970737021	0.933837527	Bacteria.Firmicutes.Bacilli	PRXL2A
121706	ENSG00000122378	rs11202759	0.053797416	0.011786829	0.58223262	0.353533189	0.458821476	-0.5899309	0.06608107	-0.104169617	0.233603907	0.227638616	0.119518532	0.111477587	0.130633743	0.018522518	0.998820086	0.961415255	Bacteria.Firmicutes.Clostridia.Clostridiales.Family_XIII	PRXL2A
121707	ENSG00000122378	rs11202759	0.260349728	0.027999928	0.256950367	0.97707805	0.216478919	-0.448046499	-0.086323587	-0.002338287	0.190652077	0.19934219	0.075478704	0.081069019	0.236288538	0.031687508	0.671138204	0.947451309	Bacteria.Bacteroidetes.Bacteroidia.Bacteroidales.Porphyromonadaceae.Odoribacter	PRXL2A
121708	ENSG00000122378	rs11202759	0.340571853	0.058000109	0.101984572	0.40317087	0.176478425	-0.352042769	-0.125784268	0.063637509	0.183816021	0.182426133	0.075830779	0.075626754	0.22607292	0.039381409	0.761221795	0.989115288	Bacteria.Firmicutes.Clostridia.Clostridiales.Ruminococcaceae.Ruminococcaceae_UCG_003	PRXL2A
121709	ENSG00000122378	rs11202759	0.560756924	0.204138993	0.321924332	0.377973747	0.14978742	-0.288344059	-0.090668682	0.069576885	0.256167324	0.224787829	0.09083981	0.07837859	0.472036496	0.125861356	0.999985325	0.999758873	Bacteria.Firmicutes.Clostridia.Clostridiales.Ruminococcaceae.Ruminococcaceae_UCG_014	PRXL2A
121710	ENSG00000122378	rs11202759	0.126043192	0.022434304	0.779557063	0.352533087	0.434810777	-0.635892128	0.033707794	-0.104785651	0.280557827	0.271894161	0.119930918	0.111902575	0.26551176	0.041796543	0.99792254	0.986607256	Bacteria.Firmicutes.Clostridia.Clostridiales.Family_XIII.Family_XIII_AD3011_group	PRXL2A
121711	ENSG00000122378	rs11202759	0.066021224	0.029477099	0.499373156	0.830225619	0.315052865	-0.422132606	0.053924965	-0.019928395	0.16849852	0.189624682	0.079385637	0.092571058	0.066239211	0.018078284	0.92078388	0.956376381	Bacteria.Firmicutes.Clostridia.Clostridiales.Lachnospiraceae.Fusicatenibacter	PRXL2A
121712	ENSG00000122378	rs11202759	0.018505796	0.00866983	0.871865338	0.352559192	0.366225649	-0.425764997	-0.010331598	-0.063674771	0.151576729	0.157296109	0.063803894	0.068003202	0.023106699	0.005305364	0.999052585	0.882457945	Bacteria.Bacteroidetes.Bacteroidia.Bacteroidales.Rikenellaceae	PRXL2A
121713	ENSG00000122378	rs11202759	0.290352372	0.341721948	0.121081375	0.137625684	-0.784957297	0.797856808	0.209766264	-0.227995621	0.736334714	0.833025913	0.13353984	0.151671507	0.954184916	0.693541624	0.999826541	0.999832315	Bacteria.Firmicutes.Clostridia.Clostridiales.Lachnospiraceae	PRXL2A
121714	ENSG00000122378	rs11202759	0.19448264	0.141810249	0.889725411	0.98733833	0.388626957	-0.438434312	0.015682341	0.001741233	0.296443637	0.294815078	0.112663483	0.109299224	0.311588936	0.136634337	0.997947728	0.999729848	Bacteria.Actinobacteria.Actinobacteria.Micrococcales	PRXL2A
121715	ENSG00000122378	rs11202759	0.022071162	0.003249632	0.405037124	0.19843258	0.44853545	-0.568803365	0.052306788	-0.075008143	0.191242985	0.186108692	0.062409981	0.057729899	0.061172392	0.006271531	0.99714486	0.996602117	Bacteria.Firmicutes.Clostridia.Clostridiales.Clostridiaceae_1.Clostridium_sensu_stricto_1	PRXL2A
121716	ENSG00000122378	rs11202759	0.262143305	0.031548241	0.271722105	0.917255912	0.217951389	-0.440728235	0.091123294	0.00995039	0.192679248	0.200551879	0.082202651	0.095405646	0.230429232	0.033909732	0.890411299	0.944103394	Bacteria.Firmicutes.Clostridia.Clostridiales.Lachnospiraceae.Blautia	PRXL2A
121717	ENSG00000122378	rs11202759	0.019221489	0.005438484	0.467536154	0.392852727	0.37941327	-0.460741009	0.044239202	-0.049191859	0.158024002	0.160194092	0.060536492	0.057188019	0.028732044	0.004381695	0.903479289	0.857971806	Bacteria.Proteobacteria.Betaproteobacteria.Burkholderiales.Alcaligenaceae.Parasutterella	PRXL2A
121718	ENSG00000122378	rs11202759	0.002576161	0.00119867	0.024732476	0.081211963	0.521777544	-0.541148607	0.162828062	-0.132962422	0.166411756	0.159710285	0.070827732	0.075068265	0.009220414	0.001185543	0.232992818	0.796899574	Bacteria.Firmicutes.Clostridia.Clostridiales.Peptostreptococcaceae.Intestinibacter	PRXL2A
121719	ENSG00000122378	rs11202759	0.019556071	0.004937069	0.898460564	0.201750045	0.363360447	-0.455243416	-0.007332648	-0.073484591	0.151774086	0.156414162	0.057238877	0.056981269	0.027428436	0.003054005	0.838563088	0.903004347	Bacteria.Firmicutes.Clostridia.Clostridiales.Lachnospiraceae.Lachnospiraceae_NK4A136_group	PRXL2A
121720	ENSG00000122378	rs11202759	0.004631473	0.015521845	0.051473735	0.415510668	0.498937054	-0.522191784	0.124770958	-0.064202462	0.17010804	0.210102461	0.062886391	0.078345932	0.016036866	0.011504759	0.858670885	0.979585985	Bacteria.Firmicutes.Erysipelotrichia.Erysipelotrichales.Erysipelotrichaceae.Erysipelatoclostridium	PRXL2A
121721	ENSG00000122378	rs11202759	0.267260784	0.016616665	0.225451926	0.673060531	0.211660359	-0.471479689	-0.094910198	-0.033877324	0.189152303	0.191759971	0.077554793	0.07992397	0.24862292	0.018421869	0.468094859	0.976796505	Bacteria.Firmicutes.Clostridia.Clostridiales.Christensenellaceae	PRXL2A
121722	ENSG00000122378	rs11202759	0.003026005	0.000162169	0.049839354	0.003229896	0.460784556	-0.655616665	-0.149866732	0.244904237	0.149569916	0.163718344	0.074986518	0.080076228	0.007434434	0.000313385	0.893190239	0.84782075	Bacteria.Proteobacteria.Gammaproteobacteria.Pasteurellales.Pasteurellaceae	PRXL2A
121723	ENSG00000122378	rs11202759	0.0089474	0.044069304	0.165796767	0.77215744	0.535217355	-0.470221319	0.101015326	-0.02447493	0.198589674	0.229004931	0.072072294	0.084174509	0.042867748	0.044425895	0.782189135	0.995071635	Bacteria.Firmicutes.Erysipelotrichia.Erysipelotrichales.Erysipelotrichaceae.Clostridium_innocuum_group	PRXL2A
121724	ENSG00000122378	rs11202759	0.495657971	0.324252901	0.248607244	0.427430448	0.157384342	-0.268941362	-0.085125301	0.068334811	0.229693171	0.270758646	0.073120524	0.085568207	0.381609565	0.177711066	0.788974371	0.941770524	Bacteria.Bacteroidetes.Bacteroidia.Bacteroidales.Prevotellaceae.Prevotella_9	PRXL2A
121725	ENSG00000122378	rs11202759	0.004087637	0.022717658	0.051214939	0.209392878	0.705492246	-0.73299151	0.189626342	-0.137618969	0.236992341	0.314096778	0.09546516	0.108549617	0.027611298	0.030150233	0.59283894	0.996502544	Bacteria.Firmicutes.Clostridia.Clostridiales.Family_XI	PRXL2A
121726	ENSG00000122378	rs11202759	0.149466509	0.043784876	0.754707676	0.566679032	0.43368442	-0.567669652	-0.019846892	0.034668417	0.297311267	0.276079871	0.063254909	0.060199856	0.326287482	0.091349911	0.986262145	0.914545379	Bacteria.Firmicutes.Clostridia.Clostridiales.Ruminococcaceae.Faecalibacterium	PRXL2A
121727	ENSG00000122378	rs11202759	0.289609433	0.079434105	0.463788263	0.955635622	0.239802217	-0.435739236	-0.053863496	0.004252648	0.22459893	0.244534303	0.073087084	0.076149256	0.317618166	0.081957545	0.981446852	0.96212901	Bacteria.Proteobacteria.Gammaproteobacteria.Enterobacteriales.Enterobacteriaceae.Citrobacter	PRXL2A
121728	ENSG00000122378	rs11202759	0.091541001	0.054961999	0.650068164	0.713869068	0.453289983	-0.523316161	0.042313833	-0.035311016	0.264669318	0.267767469	0.092838545	0.095883671	0.209037449	0.074923086	0.961249848	0.997513341	Bacteria.Firmicutes.Clostridia.Clostridiales.Lachnospiraceae.Eubacterium_xylanophilum_group	PRXL2A
121729	ENSG00000122378	rs11202759	0.000375185	0.003988654	0.005984209	0.13614439	0.814462931	-0.708295136	0.272288237	-0.159028588	0.217024664	0.237252555	0.095811146	0.105386691	0.007768952	0.009985583	0.666918662	0.942166966	Bacteria.Firmicutes.Clostridia.Clostridiales.Lachnospiraceae.Lachnospiraceae_ND3007_group	PRXL2A
121730	ENSG00000122378	rs11202759	0.180297916	0.110812744	0.347902319	0.233347925	0.250542034	-0.30987831	-0.087945549	0.105984566	0.184983556	0.191687714	0.093014288	0.088101753	0.152389982	0.054635176	0.945687051	0.841360689	Bacteria.Firmicutes.Bacilli.Lactobacillales.Carnobacteriaceae.Granulicatella	PRXL2A
121731	ENSG00000122378	rs11202759	0.008283781	0.002274214	0.172720527	0.117360068	0.506586505	-0.63594068	-0.144928031	0.174201808	0.185998602	0.200140889	0.105121018	0.109766249	0.035614375	0.00401102	0.976314705	0.946394015	Bacteria.Firmicutes.Bacilli.Lactobacillales.Streptococcaceae.Streptococcus	PRXL2A
121732	ENSG00000122378	rs11202759	0.103606328	0.120035155	0.988175238	0.949504418	0.353923922	-0.457813978	-0.001140005	-0.006435518	0.214397193	0.29061448	0.076624533	0.101228529	0.183859635	0.109345473	0.999539454	0.927434709	Bacteria.Firmicutes.Negativicutes.Selenomonadales.Veillonellaceae.Megasphaera	PRXL2A
121733	ENSG00000122378	rs11202759	0.032663975	0.011828516	0.998607029	0.691409403	0.356965376	-0.42874215	-0.000153877	0.037525736	0.163530885	0.16552598	0.087801597	0.094116488	0.042045954	0.007799166	0.966359896	0.998755611	Bacteria.Actinobacteria.Actinobacteria.Bifidobacteriales.Bifidobacteriaceae	PRXL2A
121734	ENSG00000122378	rs11202759	0.061413837	0.141048418	0.734165879	0.436818224	0.378733912	-0.32290988	-0.023772434	-0.057186769	0.198974323	0.216711091	0.069703651	0.073091091	0.099088087	0.071172913	0.72890153	0.940799143	Bacteria.Firmicutes.Clostridia.Clostridiales.Lachnospiraceae.Lachnoclostridium	PRXL2A
121735	ENSG00000122378	rs11202759	0.031033645	0.012025791	0.919196497	0.562072142	0.358493272	-0.422276064	-0.006397295	0.040188152	0.162617496	0.16342709	0.062816576	0.068961925	0.050549132	0.009052251	0.923839385	0.98267644	Bacteria.Firmicutes.Negativicutes.Selenomonadales.Acidaminococcaceae	PRXL2A
121736	ENSG00000122378	rs11202759	0.043953501	0.011451714	0.330315548	0.617990836	0.320945482	-0.422211373	-0.052020189	0.027166195	0.156217038	0.162234048	0.053037157	0.0542127	0.04606044	0.007119812	0.704455725	0.993577312	Bacteria.Proteobacteria.Betaproteobacteria.Burkholderiales.Alcaligenaceae.Sutterella	PRXL2A
121737	ENSG00000122378	rs11202759	0.385016725	0.191017008	0.253847243	0.392277314	0.185042522	-0.296611422	-0.089545704	0.07405689	0.211576104	0.224476006	0.077781377	0.08598968	0.35232951	0.10755445	0.996596763	0.999791394	Bacteria.Firmicutes.Clostridia.Clostridiales.Ruminococcaceae.Ruminococcaceae_UCG_005	PRXL2A
121738	ENSG00000122378	rs11202759	0.184614214	0.024581465	0.001595679	0.12179319	0.200064556	-0.363191433	0.174737301	-0.091343377	0.149199647	0.15781022	0.05302942	0.058263666	0.145068923	0.017174793	0.254051995	0.766717781	Bacteria.Firmicutes.Clostridia.Clostridiales.Lachnospiraceae.Roseburia	PRXL2A
121739	ENSG00000122378	rs11202759	0.027645404	0.008590618	0.975537781	0.774651622	0.356863144	-0.436786566	-0.002080113	0.02102168	0.158399715	0.161165718	0.067575802	0.073121389	0.034283676	0.005964462	0.99935717	0.960853802	Bacteria.Firmicutes.Erysipelotrichia.Erysipelotrichales.Erysipelotrichaceae.Erysipelotrichaceae_UCG_003	PRXL2A
121740	ENSG00000122378	rs11202759	0.052544372	0.012409437	0.433377212	0.996391015	0.315247618	-0.416086341	-0.051565461	-0.000312276	0.159637255	0.161782161	0.065412123	0.068773709	0.05294144	0.007823866	0.911615867	0.976759137	Bacteria.Firmicutes.Clostridia.Clostridiales.Ruminococcaceae.Ruminococcaceae_UCG_002	PRXL2A
121741	ENSG00000122378	rs11202759	0.631187824	0.46361668	0.908197988	0.947737501	0.290949826	-0.481993027	0.012285322	0.007437101	0.603210225	0.65376167	0.106125601	0.113022567	0.959504824	0.609538646	0.997187614	0.946889281	Bacteria.Bacteroidetes.Bacteroidia.Bacteroidales	PRXL2A
121742	ENSG00000122378	rs11202759	0.005089068	0.004347245	0.04547957	0.656224259	0.443438374	-0.464547614	0.132135071	-0.029379229	0.152922629	0.157190505	0.064791199	0.065697367	0.011202819	0.002822346	0.20488641	0.987452607	Bacteria.Firmicutes.Clostridia.Clostridiales.Lachnospiraceae.Lachnospira	PRXL2A
121743	ENSG00000122378	rs11202759	0.637161128	0.38592925	0.639844797	0.964046597	0.188051594	-0.423734676	0.033949205	-0.003910044	0.396819295	0.485431555	0.072214336	0.086409385	0.911571261	0.543470153	0.999973618	0.996670314	Bacteria.Bacteroidetes.Bacteroidia.Bacteroidales.Bacteroidaceae.Bacteroides	PRXL2A
121744	ENSG00000122378	rs11202759	0.254537576	0.166852842	0.834939344	0.44043215	0.309645072	-0.328192375	0.016261082	-0.053394738	0.269359755	0.234751327	0.077726481	0.068787799	0.35733811	0.133110694	0.9994853	0.999502343	Bacteria.Firmicutes.Clostridia.Clostridiales.Lachnospiraceae.Ruminococcus_gnavus_group	PRXL2A
121745	ENSG00000122378	rs11202759	0.113599266	0.13427385	0.700579003	0.370399781	0.30142055	-0.31669922	-0.044345628	0.113259608	0.187937563	0.208853254	0.114813114	0.1255683	0.140064364	0.06342692	0.999005033	0.909856934	Bacteria.Actinobacteria.Coriobacteriia.Coriobacteriales	PRXL2A
121746	ENSG00000122378	rs11202759	0.011214318	0.001819966	0.271309089	0.087160047	0.504022649	-0.693428138	-0.079498261	0.139485457	0.193080734	0.213248919	0.071653318	0.080311862	0.039524486	0.004025555	0.876750426	0.997216401	Bacteria.Firmicutes.Clostridia.Clostridiales.Ruminococcaceae.Subdoligranulum	PRXL2A
121747	ENSG00000122378	rs11202759	0.006562361	0.005757094	0.109371453	0.233357734	0.460877799	-0.515259735	0.171947931	-0.124423127	0.164090341	0.180425617	0.105926679	0.103431363	0.023245325	0.005849345	0.999672451	0.998587032	Bacteria.Firmicutes.Clostridia.Clostridiales.Ruminococcaceae.Butyricicoccus	PRXL2A
121748	ENSG00000122378	rs11202759	0.6490431	0.09176362	0.175497506	0.975269935	0.112800204	-0.463365809	-0.136754882	-0.003132607	0.246713088	0.270742252	0.099843782	0.100665188	0.568554194	0.1086975	0.948905015	0.969077043	Bacteria.Firmicutes.Clostridia.Clostridiales.Ruminococcaceae.Ruminococcaceae_NK4A214_group	PRXL2A
121749	ENSG00000122378	rs11202759	0.02331886	0.006741317	0.688192887	0.793947258	0.354393193	-0.443787347	-0.024104759	-0.014537394	0.152557617	0.158555544	0.059797519	0.055430366	0.030519323	0.00438848	0.843941501	0.86709714	Bacteria.Firmicutes.Negativicutes.Selenomonadales.Veillonellaceae.Dialister	PRXL2A
121750	ENSG00000122378	rs11202759	0.783900879	0.129376082	0.06801315	0.650612132	0.059847938	-0.35603553	-0.167159848	0.045623261	0.217331698	0.231784086	0.090073161	0.100266833	0.521595912	0.128500163	0.649897182	0.895507627	Bacteria.Firmicutes.Clostridia.Clostridiales.Ruminococcaceae.Ruminiclostridium_9	PRXL2A
121751	ENSG00000122378	rs11202759	0.098934107	0.083210991	0.948584884	0.454353745	0.357306203	-0.366741385	0.005944208	0.069980479	0.21344302	0.208443882	0.091825871	0.092973867	0.105530353	0.04760125	0.993990759	0.998719086	Bacteria.Firmicutes.Bacilli.Bacillales.Family_XI.Gemella	PRXL2A
121752	ENSG00000122378	rs11202759	0.054026576	0.265522844	0.629712516	0.575841778	0.427691113	-0.301635103	0.037536959	0.054106793	0.217968318	0.268571786	0.07748763	0.096223063	0.143338181	0.203635055	0.999878354	0.985286284	Bacteria.Bacteroidetes.Bacteroidia.Bacteroidales.Porphyromonadaceae.Barnesiella	PRXL2A
121753	ENSG00000122378	rs11202759	0.021539013	0.050725828	0.100296197	0.265988622	1.068130333	-0.926812927	-0.182376544	0.12462434	0.453510633	0.465580532	0.109394181	0.111073029	0.409745408	0.269695983	0.999330493	0.996754281	Bacteria.Proteobacteria	PRXL2A
121754	ENSG00000122378	rs11202759	0.02381468	0.004095433	0.667529342	0.288880916	0.364994042	-0.480817712	-0.050464348	0.118427985	0.157704204	0.161554687	0.116949723	0.110750841	0.031265988	0.003396886	0.796453634	0.909229233	Bacteria.Actinobacteria.Actinobacteria	PRXL2A
121755	ENSG00000122378	rs11202759	0.003515729	0.00019757	0.043448233	0.0026935	0.447046103	-0.63076276	-0.153071326	0.247966153	0.147579562	0.159846631	0.074321656	0.079466862	0.008535929	0.000369297	0.914489909	0.864519918	Bacteria.Proteobacteria.Gammaproteobacteria.Pasteurellales.Pasteurellaceae.Haemophilus	PRXL2A
121756	ENSG00000122378	rs11202759	0.068158559	0.114743648	0.94594009	0.386631356	0.337411544	-0.324672949	-0.005197007	0.073408144	0.181910793	0.203089152	0.076349693	0.084221695	0.09471383	0.055513657	0.868607861	0.981481548	Bacteria.Firmicutes.Clostridia.Clostridiales.Lachnospiraceae.Eubacterium_eligens_group	PRXL2A
121757	ENSG00000122378	rs11202759	0.229890762	0.275681315	0.912037309	0.852483051	0.326006286	-0.382212802	-0.010078104	0.020144793	0.268976865	0.347679459	0.090875535	0.107903479	0.311369311	0.204012659	0.998896274	0.997566546	Bacteria.Proteobacteria.Deltaproteobacteria.Desulfovibrionales.Desulfovibrionaceae.Desulfovibrio	PRXL2A
121758	ENSG00000122378	rs11202759	0.029175294	0.011234181	0.88357047	0.759241013	0.365496269	-0.433228412	0.012601217	0.028214555	0.163866037	0.16600354	0.085710289	0.091674006	0.040184611	0.006902525	0.911798635	0.993111591	Bacteria.Actinobacteria.Actinobacteria.Bifidobacteriales.Bifidobacteriaceae.Bifidobacterium	PRXL2A
121759	ENSG00000122378	rs11202759	0.027001863	0.007259559	0.695055958	0.373128099	0.350544581	-0.441300456	0.028849085	-0.066069086	0.154922509	0.159198924	0.073267929	0.073670941	0.033390232	0.004711864	0.997604342	0.996621608	Bacteria.Proteobacteria.Deltaproteobacteria	PRXL2A
121760	ENSG00000122378	rs11202759	0.011142138	0.004315652	0.206030321	0.40960939	0.415627454	-0.472299387	-0.097740605	0.062012233	0.159069372	0.159675363	0.076519602	0.074718752	0.025261558	0.003494003	0.977260763	0.946309689	Bacteria.Firmicutes.Negativicutes.Selenomonadales.Veillonellaceae.Veillonella	PRXL2A
121761	ENSG00000122378	rs11202759	0.022298018	0.037858462	0.474014188	0.822301812	0.412872375	-0.453711371	-0.047633556	0.017035548	0.176349076	0.214049307	0.066143903	0.075547388	0.04691628	0.028845712	0.709394118	0.994680072	Bacteria.Proteobacteria.Betaproteobacteria.Burkholderiales	PRXL2A
121762	ENSG00000122378	rs11202759	0.84400623	0.081941208	0.012975426	0.741777709	0.036925262	-0.338332653	0.178463874	-0.028349702	0.186907035	0.191484879	0.06985417	0.085672234	0.487562066	0.058779512	0.187823271	0.968472113	Bacteria.Firmicutes.Clostridia.Clostridiales.Lachnospiraceae.Anaerostipes	PRXL2A
121763	ENSG00000122378	rs11202759	0.014391003	0.003991255	0.231338109	0.858788442	0.383320329	-0.469727685	0.086241438	0.013873382	0.152422369	0.157353295	0.071378618	0.077668023	0.019941743	0.003232711	0.975966367	0.997201293	Bacteria.Firmicutes.Clostridia.Clostridiales.Lachnospiraceae.Coprococcus_1	PRXL2A
121764	ENSG00000122378	rs11202759	0.037811175	0.008498816	0.883890452	0.5581574	0.369004084	-0.475397671	0.011653708	-0.049540773	0.174042235	0.175155725	0.079485617	0.08416453	0.042530684	0.004994121	0.990263512	0.935449612	Bacteria.Proteobacteria.Gammaproteobacteria.Pseudomonadales	PRXL2A
121765	ENSG00000122378	rs11202759	0.191626676	0.022820359	0.408605867	0.977458284	0.25433157	-0.4477035	-0.054916407	-0.001722403	0.192746558	0.191997943	0.066026627	0.060723721	0.191772947	0.029599622	0.648149188	0.940759716	Bacteria.Firmicutes.Clostridia.Clostridiales.Lachnospiraceae.Lachnospiraceae_UCG_010	PRXL2A
121766	ENSG00000122378	rs11202759	0.146650174	0.069104603	0.356686261	0.228302477	0.940021736	-1.213087379	-0.116218952	0.158165295	0.639896231	0.656316029	0.125195423	0.130047483	0.788249945	0.36157359	0.999135888	0.977096731	Bacteria.Firmicutes.Clostridia.Clostridiales.Ruminococcaceae	PRXL2A
121767	ENSG00000122378	rs11202759	0.067604131	0.027060444	0.32946142	0.481201588	0.301264737	-0.395110028	-0.085363561	0.062699343	0.162087251	0.174687517	0.08687767	0.08850269	0.070759032	0.014613966	0.998043854	0.98261409	Bacteria.Firmicutes.Clostridia.Clostridiales.Ruminococcaceaencultured	PRXL2A
121768	ENSG00000122378	rs11202759	0.015395552	0.003644362	0.277457048	0.160072518	0.502336374	-0.650106423	-0.112862558	0.155096825	0.201854588	0.215498174	0.103049071	0.109139874	0.060845134	0.006944169	0.967792983	0.950973549	Bacteria.Firmicutes.Bacilli.Lactobacillales	PRXL2A
121769	ENSG00000122378	rs11202759	0.023638982	0.007382196	0.415251571	0.471089166	0.353975543	-0.439893285	0.071386088	-0.063630572	0.152743716	0.159042095	0.087063447	0.087773294	0.030649585	0.005469759	0.999670759	0.996530704	Bacteria.Firmicutes.Clostridia.Clostridiales.Ruminococcaceae.Flavonifractor	PRXL2A
121770	ENSG00000122378	rs11202759	0.920336399	0.941485744	0.228143378	0.134509042	-0.033940444	0.025738885	0.153122271	-0.20092018	0.338054752	0.349300246	0.125857444	0.132582014	0.512361422	0.399295098	0.99759175	0.986746924	Bacteria.Firmicutes.Clostridia.Clostridiales.Lachnospiraceae.Lachnospiraceae_UCG_008	PRXL2A
121771	ENSG00000122378	rs11202759	0.630073736	0.704454256	0.38296495	0.42416479	-0.446005858	0.400386718	0.130779678	-0.137298977	0.921664633	1.050915706	0.148884823	0.170709544	0.997454612	0.874868214	0.997650199	0.999159905	Bacteria.Firmicutes.Clostridia.Clostridiales	PRXL2A
121772	ENSG00000122378	rs11202759	0.024151903	0.023691343	0.548790332	0.856570865	0.394347169	-0.450886184	-0.037681299	0.012211446	0.170811447	0.194637461	0.062518468	0.067295368	0.040478932	0.018232806	0.772807339	0.935568656	Bacteria.Proteobacteria.Betaproteobacteria.Burkholderiales.Alcaligenaceae	PRXL2A
121773	ENSG00000122378	rs11202759	0.054614776	0.034998448	0.494875462	0.323854937	0.3135449	-0.371946204	-0.044138078	0.074212317	0.160196566	0.172721423	0.064299718	0.074651892	0.049542864	0.018202146	0.968802863	0.970717386	Bacteria.Bacteroidetes.Bacteroidia.Bacteroidales.Prevotellaceae	PRXL2A
121774	ENSG00000122378	rs11202759	0.218975304	0.058864569	0.038797932	0.145999124	0.204609091	-0.323170464	0.165348014	-0.115626781	0.164841521	0.168056453	0.078399498	0.078581065	0.120501883	0.025790657	0.997117901	0.9453081	Bacteria.Firmicutes.Clostridia.Clostridiales.Lachnospiraceae.Eubacterium_hallii_group	PRXL2A
121775	ENSG00000122378	rs11202759	0.009687331	0.002695706	0.199760085	0.137301917	0.499183242	-0.628392193	-0.134978158	0.164724283	0.187276008	0.201401688	0.104197113	0.109489241	0.041924303	0.004666049	0.981698993	0.951383867	Bacteria.Firmicutes.Bacilli.Lactobacillales.Streptococcaceae	PRXL2A
121776	ENSG00000122378	rs11202759	0.017281314	0.002797668	0.360170463	0.178586783	0.442255234	-0.563823106	0.05402891	-0.076160105	0.181011844	0.181440468	0.058628204	0.056007705	0.047832134	0.004666799	0.968603562	0.99999132	Bacteria.Firmicutes.Clostridia.Clostridiales.Clostridiaceae_1	PRXL2A
121777	ENSG00000122378	rs11202759	0.382264511	0.111989731	0.659171724	0.917201197	0.251987785	-0.445282135	-0.046568237	-0.010775494	0.286448535	0.276372908	0.105098777	0.103248325	0.441819131	0.117063244	0.998832683	0.995738724	Bacteria.Firmicutes.Clostridia.Clostridiales.Ruminococcaceae.Eubacterium_coprostanoligenes_group	PRXL2A
121778	ENSG00000122378	rs11202759	0.353770803	0.014514497	0.292480556	0.400967632	0.196704793	-0.538163159	0.093384995	0.081038131	0.21060916	0.21427604	0.087991039	0.095853398	0.311385139	0.028139249	0.829921344	0.809391233	Bacteria.Firmicutes.Erysipelotrichia.Erysipelotrichales.Erysipelotrichaceae	PRXL2A
121779	ENSG00000122378	rs11202759	0.072810114	0.009550263	0.887385396	0.460846482	0.338560466	-0.489267286	-0.010740604	-0.059281502	0.185654695	0.183190042	0.075547549	0.079909655	0.096404886	0.009577346	0.972464921	0.907101516	Bacteria.Proteobacteria.Gammaproteobacteria.Pseudomonadales.Pseudomonadaceae.Pseudomonas	PRXL2A
121780	ENSG00000122378	rs11202759	0.545256545	0.741972104	0.34021915	0.482735522	-0.635288555	0.385192387	0.159074133	-0.131157643	1.044753354	1.164953877	0.165566265	0.185786155	0.999435429	0.992605393	0.999968393	0.999515331	Bacteria.Firmicutes	PRXL2A
121781	ENSG00000122378	rs11202759	0.631081722	0.463799023	0.908343957	0.947972049	0.291042671	-0.481813423	0.012265728	0.007403866	0.60321487	0.653785813	0.106125846	0.113025466	0.959460813	0.607315688	0.997675757	0.949329469	Bacteria.Bacteroidetes	PRXL2A
121782	ENSG00000122378	rs11202759	0.055650146	0.022172941	0.7723893	0.774784054	0.338147455	-0.492761351	-0.017096128	-0.020512783	0.173524667	0.210266903	0.058858869	0.071394401	0.088277802	0.020720884	0.959597159	0.99789802	Bacteria.Verrucomicrobia	PRXL2A
121783	ENSG00000122378	rs11202759	0.004943187	0.004612823	0.069548339	0.126660775	0.704125046	-0.745795344	-0.131279025	0.115885864	0.241962237	0.254148987	0.07114201	0.074898446	0.067515658	0.016309307	0.996566686	0.997858307	Bacteria.Proteobacteria.Gammaproteobacteria	PRXL2A
121784	ENSG00000122378	rs11202759	0.020140786	0.002445658	0.407533229	0.162856141	0.423042125	-0.557031955	-0.107110111	0.169321733	0.177578471	0.176666317	0.128483835	0.119955784	0.041883043	0.003239346	0.769950072	0.88248896	Bacteria.Actinobacteria	PRXL2A
121785	ENSG00000122378	rs11202759	0.021560206	0.005128943	0.867291883	0.433010254	0.359198052	-0.464617929	0.010485849	-0.049749133	0.152535356	0.160379704	0.06250455	0.063057498	0.0289573	0.003726376	0.914766803	0.885964088	Bacteria.Fusobacteria.Fusobacteriia.Fusobacteriales.Fusobacteriaceae.Fusobacterium	PRXL2A
121786	ENSG00000122386	rs4785928	0.097724359	0.162608741	0.601537086	0.997351824	0.365953111	-0.29332509	0.037843259	0.000212324	0.217807004	0.207681709	0.072115724	0.063726792	0.085411772	0.060302985	0.955858825	0.977295239	Bacteria.Firmicutes.Clostridia.Clostridiales.Lachnospiraceae.Tyzzerella	ZNF205
121787	ENSG00000122386	rs4785928	0.013452919	0.019455417	0.026303377	0.229565525	0.53963033	-0.44710126	-0.195332422	0.088504347	0.212376936	0.186591407	0.085914737	0.07297044	0.022909092	0.009906311	0.902579082	0.97562022	Bacteria.Bacteroidetes.Bacteroidia.Bacteroidales.Porphyromonadaceae	ZNF205
121788	ENSG00000122386	rs4785928	0.066659217	0.055689134	0.389476224	0.922543122	0.372223292	-0.340106349	-0.082096365	0.008051046	0.199555466	0.174558506	0.094759437	0.082482595	0.058656834	0.020973383	0.998525812	0.998516628	Bacteria.Proteobacteria.Deltaproteobacteria.Desulfovibrionales.Desulfovibrionaceae	ZNF205
121789	ENSG00000122386	rs4785928	0.765582694	0.234697067	0.408779701	0.795933218	0.111795039	-0.460193313	-0.123410396	-0.03587102	0.373384712	0.383661985	0.148433082	0.138136757	0.681595163	0.288569929	0.80239246	0.937023107	Bacteria.Firmicutes.Clostridia.Clostridiales.Ruminococcaceae.Anaerotruncus	ZNF205
121790	ENSG00000122386	rs4785928	0.161899665	0.086064796	0.379647249	0.798759617	0.283496933	-0.311761213	-0.095052515	0.023103357	0.200379345	0.178866071	0.107455778	0.090247643	0.120194885	0.034789338	0.998043854	0.98261409	Bacteria.Firmicutes.Clostridia.Clostridiales.Ruminococcaceaencultured	ZNF205
121791	ENSG00000122386	rs4785928	0.413052447	0.365211555	0.672678971	0.717371511	0.237803252	-0.239774424	-0.042061515	0.032532578	0.288657987	0.262950682	0.099109289	0.089485071	0.403935123	0.182268371	0.999985325	0.999758873	Bacteria.Firmicutes.Clostridia.Clostridiales.Ruminococcaceae.Ruminococcaceae_UCG_014	ZNF205
121792	ENSG00000122386	rs4785928	0.381046907	0.551856054	0.346234968	0.033271151	0.206526124	-0.116862358	-0.105475334	0.203874042	0.234166505	0.195391534	0.111166685	0.093733536	0.2440573	0.178046331	0.991744893	0.827760721	Bacteria.Firmicutes.Bacilli.Lactobacillales.Carnobacteriaceae	ZNF205
121793	ENSG00000122386	rs4785928	0.263949133	0.169268055	0.286231637	0.57565811	0.240079678	-0.267476854	0.123232583	-0.056052927	0.213053956	0.192428058	0.114606797	0.09963599	0.153354263	0.06757856	0.920183094	0.943411405	Bacteria.Firmicutes.Clostridia.Clostridiales.Lachnospiraceae.Fusicatenibacter	ZNF205
121794	ENSG00000122386	rs4785928	0.355186627	0.568694963	0.69082408	0.413716341	0.247994608	-0.146392603	0.053656404	-0.097614412	0.266312039	0.25553301	0.13430411	0.118658877	0.312036693	0.315272814	0.927193877	0.812736351	Bacteria.Firmicutes.Erysipelotrichia.Erysipelotrichales.Erysipelotrichaceae	ZNF205
121795	ENSG00000122386	rs4785928	0.191993634	0.162722921	0.831019709	0.76779768	0.373846992	-0.370559056	0.023038499	-0.028625717	0.283559164	0.262437703	0.107528911	0.096547166	0.233709804	0.107559142	0.88779404	0.995071635	Bacteria.Firmicutes.Erysipelotrichia.Erysipelotrichales.Erysipelotrichaceae.Clostridium_innocuum_group	ZNF205
121796	ENSG00000122386	rs4785928	0.107080264	0.171471203	0.678725572	0.679950607	0.401437054	-0.282269359	0.032141175	0.026579316	0.245668002	0.204134999	0.077248476	0.06414034	0.154054026	0.097272301	0.99714486	0.996602117	Bacteria.Firmicutes.Clostridia.Clostridiales.Clostridiaceae_1.Clostridium_sensu_stricto_1	ZNF205
121797	ENSG00000122386	rs4785928	0.065286239	0.028060303	0.436979125	0.127428054	0.403522469	-0.416916357	0.068728421	-0.11422192	0.215211888	0.185566023	0.08787359	0.073974904	0.079988365	0.016804912	0.894791964	0.912642907	Bacteria.Firmicutes.Negativicutes.Selenomonadales.Acidaminococcaceae	ZNF205
121798	ENSG00000122386	rs4785928	0.689598475	0.460813879	0.169268837	0.414722097	0.103190789	-0.180161163	-0.153967644	0.083172212	0.257213836	0.242834014	0.110767528	0.101322316	0.430514744	0.197927206	0.440920874	0.925809862	Bacteria.Firmicutes.Clostridia.Clostridiales.Christensenellaceae.Christensenellaceae_R_7_group	ZNF205
121799	ENSG00000122386	rs4785928	0.722531071	0.794473418	0.498353432	0.55522387	-0.375357828	0.25462808	0.134386901	-0.106402839	1.052541642	0.973428422	0.197366636	0.179424618	0.954184916	0.780480986	0.999826541	0.999832315	Bacteria.Firmicutes.Clostridia.Clostridiales.Lachnospiraceae	ZNF205
121800	ENSG00000122386	rs4785928	0.11324658	0.074312878	0.92563462	0.732661368	0.329618623	-0.338980652	-0.009610043	-0.033227346	0.205314521	0.186881975	0.102560335	0.096856159	0.09204588	0.03080666	0.960587129	0.998755611	Bacteria.Actinobacteria.Actinobacteria.Bifidobacteriales.Bifidobacteriaceae	ZNF205
121801	ENSG00000122386	rs4785928	0.129365488	0.079549345	0.738365212	0.563878916	0.389175494	-0.388182729	0.053264029	-0.069857497	0.253351532	0.217931385	0.158783343	0.120431298	0.138959923	0.038831208	0.999672451	0.998587032	Bacteria.Firmicutes.Clostridia.Clostridiales.Ruminococcaceae.Butyricicoccus	ZNF205
121802	ENSG00000122386	rs4785928	0.421923132	0.263275214	0.594431617	0.999292054	0.227396983	-0.335432748	-0.053869085	9.04E-05	0.281362006	0.297249255	0.100677882	0.101486458	0.396646822	0.198176939	0.998896274	0.999580796	Bacteria.Proteobacteria.Deltaproteobacteria.Desulfovibrionales.Desulfovibrionaceae.Desulfovibrio	ZNF205
121803	ENSG00000122386	rs4785928	0.807993556	0.814056076	0.111209843	0.038217846	-0.077072555	0.058030962	-0.280853157	0.272988852	0.315861416	0.24573401	0.173930146	0.129037894	0.511202976	0.319725661	0.998820086	0.961415255	Bacteria.Firmicutes.Clostridia.Clostridiales.Family_XIII	ZNF205
121804	ENSG00000122386	rs4785928	0.203300325	0.84128796	0.901713669	0.332779129	0.291639436	-0.053638953	0.010983986	0.087571552	0.226930247	0.266795244	0.088594788	0.089742936	0.229661214	0.352178972	0.893124555	0.991307536	Bacteria.Firmicutes.Clostridia.Clostridiales.Ruminococcaceae.Ruminococcus_2	ZNF205
121805	ENSG00000122386	rs4785928	0.754133444	0.534216558	0.151974415	0.316700405	0.08141411	-0.149512596	-0.142583221	0.089007156	0.258851888	0.23925389	0.098359503	0.088210364	0.500586807	0.225321103	0.996596763	0.999791394	Bacteria.Firmicutes.Clostridia.Clostridiales.Ruminococcaceae.Ruminococcaceae_UCG_005	ZNF205
121806	ENSG00000122386	rs4785928	0.147257762	0.140334737	0.433404709	0.414501603	0.638338608	-0.628767352	-0.117475179	0.121466008	0.435197336	0.421207506	0.14902926	0.147902446	0.382216073	0.212299944	0.884558264	0.873047632	Bacteria.Firmicutes.Negativicutes.Selenomonadales	ZNF205
121807	ENSG00000122386	rs4785928	0.675456517	0.450954915	0.175633406	0.425052717	0.107959938	-0.183931475	-0.151516526	0.081280602	0.256699254	0.242526849	0.11065647	0.10125444	0.424010184	0.190693881	0.446054072	0.934137909	Bacteria.Firmicutes.Clostridia.Clostridiales.Christensenellaceae	ZNF205
121808	ENSG00000122386	rs4785928	0.386391453	0.157919022	0.581438587	0.985730653	0.226057166	-0.308399819	-0.044986713	-0.001212598	0.259225275	0.215881817	0.081194571	0.067539682	0.334232073	0.108794057	0.844319263	0.996054477	Bacteria.Bacteroidetes.Bacteroidia.Bacteroidales.Prevotellaceae.Prevotella_9	ZNF205
121809	ENSG00000122386	rs4785928	0.878739582	0.900825779	0.377652951	0.150983135	0.055226528	0.037595941	-0.114418178	0.157204939	0.360559627	0.300512748	0.128805269	0.1081795	0.604931784	0.417439278	0.961249848	0.997513341	Bacteria.Firmicutes.Clostridia.Clostridiales.Lachnospiraceae.Eubacterium_xylanophilum_group	ZNF205
121810	ENSG00000122386	rs4785928	0.737058844	0.587007072	0.041269685	0.047677672	-0.092174751	0.16377167	-0.22562719	0.22946482	0.27336013	0.300005986	0.108362621	0.113685453	0.538683559	0.308829566	0.981084248	0.998600531	Bacteria.Firmicutes.Clostridia.Clostridiales.Ruminococcaceae.Ruminiclostridium_6	ZNF205
121811	ENSG00000122386	rs4785928	0.106752506	0.157730403	0.828690211	0.715644268	0.332047663	-0.269006691	-0.016790363	-0.025304416	0.203010018	0.188219617	0.077284162	0.069160819	0.10173175	0.070871469	0.812537794	0.864649649	Bacteria.Firmicutes.Clostridia.Clostridiales.Lachnospiraceae.Roseburia	ZNF205
121812	ENSG00000122386	rs4785928	0.204271874	0.360614292	0.812733768	0.106697069	0.305477174	-0.182453526	-0.025426798	0.149848837	0.238215323	0.198169381	0.106895773	0.091601021	0.165322257	0.132762024	0.977820486	0.823043084	Bacteria.Firmicutes.Bacilli.Lactobacillales.Carnobacteriaceae.Granulicatella	ZNF205
121813	ENSG00000122386	rs4785928	0.216762876	0.141683266	0.195837011	0.31314736	0.252148277	-0.261804832	0.099899935	-0.071777822	0.202155254	0.17598759	0.076437871	0.070610833	0.129427582	0.040583298	0.645739909	0.903004347	Bacteria.Firmicutes.Clostridia.Clostridiales.Lachnospiraceae.Lachnospiraceae_NK4A136_group	ZNF205
121814	ENSG00000122386	rs4785928	0.144901499	0.222494166	0.65575494	0.139021838	0.307905049	-0.223384964	-0.034797848	0.108714279	0.208676047	0.181361343	0.077700836	0.072581862	0.125911384	0.058069915	0.625958199	0.821802318	Bacteria.Firmicutes.Clostridia.Clostridiales.Peptostreptococcaceae.Intestinibacter	ZNF205
121815	ENSG00000122386	rs4785928	0.742212264	0.634628872	0.608845452	0.798700699	0.140096525	-0.21383055	0.056971718	-0.029119862	0.424109575	0.447840449	0.110793532	0.113715614	0.822194367	0.463071562	0.998803525	0.997226571	Bacteria.Firmicutes.Clostridia.Clostridiales.Lachnospiraceae.Eubacterium_rectale_group	ZNF205
121816	ENSG00000122386	rs4785928	0.146703953	0.111667522	0.310027476	0.152803133	0.29648081	-0.279634145	-0.085681342	0.126274736	0.201849192	0.173401263	0.083742292	0.087288297	0.119114713	0.03799291	0.551401066	0.767074497	Bacteria.Firmicutes.Clostridia.Clostridiales.Peptostreptococcaceae	ZNF205
121817	ENSG00000122386	rs4785928	0.006477359	0.027058908	0.030587761	0.18760035	0.932782452	-0.620873494	0.291220728	-0.145134253	0.33155018	0.274500042	0.131737418	0.108981784	0.062667847	0.054379321	0.998891856	0.999590371	Bacteria.Firmicutes.Bacilli.Bacillales.Staphylococcaceae.Staphylococcus	ZNF205
121818	ENSG00000122386	rs4785928	0.262230161	0.148958016	0.072612841	0.254290914	0.225043972	-0.25276732	0.148204841	-0.094521048	0.198985996	0.173063978	0.081212918	0.08218059	0.128123004	0.057199773	0.893190239	0.987424055	Bacteria.Proteobacteria.Gammaproteobacteria.Pasteurellales.Pasteurellaceae	ZNF205
121819	ENSG00000122386	rs4785928	0.129755951	0.320954616	0.98753626	0.208955973	0.357718531	-0.197755852	-0.001270066	-0.092921498	0.233114727	0.197729432	0.080989666	0.073222482	0.152511819	0.12647394	0.770693878	0.920789301	Bacteria.Firmicutes.Clostridia.Clostridiales.Lachnospiraceae.Lachnoclostridium	ZNF205
121820	ENSG00000122386	rs4785928	0.103368336	0.050754483	0.871172287	0.320248407	0.333410822	-0.35434961	-0.010913115	-0.055609622	0.201828833	0.178028742	0.067029309	0.055520488	0.079110895	0.021607536	0.812216978	0.985377765	Bacteria.Proteobacteria.Betaproteobacteria.Burkholderiales.Alcaligenaceae.Sutterella	ZNF205
121821	ENSG00000122386	rs4785928	0.100237974	0.138024487	0.479690869	0.675152363	0.474689962	-0.386604084	0.070031802	-0.036169339	0.284681531	0.257449102	0.098511788	0.085915298	0.193054099	0.133842511	0.999878354	0.997966125	Bacteria.Bacteroidetes.Bacteroidia.Bacteroidales.Porphyromonadaceae.Barnesiella	ZNF205
121822	ENSG00000122386	rs4785928	0.240999544	0.41280735	0.889076317	0.288970106	0.302540033	-0.179235734	-0.022771681	0.144328641	0.255674548	0.217450985	0.162630371	0.134997662	0.213226226	0.150550697	0.999739884	0.870820978	Bacteria.Actinobacteria.Coriobacteriia.Coriobacteriales.Coriobacteriaceae	ZNF205
121823	ENSG00000122386	rs4785928	0.097088867	0.081419059	0.90043316	0.858118001	0.333364669	-0.320973964	-0.01372421	0.015882585	0.198026808	0.181342548	0.109265791	0.088491508	0.06964462	0.033092713	0.789598442	0.985398796	Bacteria.Firmicutes.Clostridia.Clostridiales.Lachnospiraceae.Dorea	ZNF205
121824	ENSG00000122386	rs4785928	0.114411458	0.079616584	0.784751203	0.723973452	0.353986721	-0.330534146	0.026147141	-0.028984603	0.221218749	0.18560911	0.095335526	0.081719177	0.086137301	0.02621383	0.634825317	0.994284648	Bacteria.Firmicutes.Clostridia.Clostridiales.Lachnospiraceae.Lachnospira	ZNF205
121825	ENSG00000122386	rs4785928	0.471860461	0.567047497	0.544934098	0.360224024	0.200831535	-0.144582071	-0.047784179	0.066319126	0.277515397	0.251298295	0.078519507	0.07197272	0.367628766	0.233017022	0.872913529	0.998607976	Bacteria.Firmicutes.Clostridia.Clostridiales.Lachnospiraceae.Tyzzerella_4	ZNF205
121826	ENSG00000122386	rs4785928	0.645088533	0.726115001	0.263213603	0.092259871	0.127681057	-0.07731858	0.130384953	-0.158054246	0.275917559	0.219770546	0.115527718	0.092494466	0.434953597	0.338010756	0.99759175	0.986746924	Bacteria.Firmicutes.Clostridia.Clostridiales.Lachnospiraceae.Lachnospiraceae_UCG_008	ZNF205
121827	ENSG00000122386	rs4785928	0.543106079	0.819391644	0.27370331	0.541633929	-0.469132684	0.17908251	0.144943332	-0.084250869	0.767383001	0.781154608	0.13130027	0.137310215	0.885771114	0.698566704	0.999973618	0.989705988	Bacteria.Bacteroidetes.Bacteroidia.Bacteroidales.Bacteroidaceae.Bacteroides	ZNF205
121828	ENSG00000122386	rs4785928	0.359412505	0.571687376	0.683025775	0.410850438	0.246062865	-0.145410965	0.055076107	-0.098235045	0.266585679	0.255802014	0.134274366	0.118679622	0.315635657	0.321718246	0.934906803	0.810384653	Bacteria.Firmicutes.Erysipelotrichia.Erysipelotrichales	ZNF205
121829	ENSG00000122386	rs4785928	0.049177613	0.052540296	0.016070076	0.174098258	0.3765167	-0.332143335	-0.197164659	0.093046337	0.187828706	0.168190037	0.079764611	0.067709243	0.045014303	0.021408555	0.800427464	0.830839378	Bacteria.Bacteroidetes.Bacteroidia.Bacteroidales.Rikenellaceae.Alistipes	ZNF205
121830	ENSG00000122386	rs4785928	0.065441149	0.056336108	0.343457553	0.750130855	0.375419795	-0.341231679	-0.091250405	0.027344999	0.200342123	0.175611236	0.095618283	0.085501334	0.058249378	0.022622887	0.997604342	0.996621608	Bacteria.Proteobacteria.Deltaproteobacteria	ZNF205
121831	ENSG00000122386	rs4785928	0.043689285	0.07492635	0.367286173	0.629998903	0.420507192	-0.31694999	0.122491506	0.055169783	0.204413283	0.175115155	0.134917762	0.113982585	0.048823463	0.030204829	0.88760533	0.997132292	Bacteria.Firmicutes.Bacilli.Bacillales	ZNF205
121832	ENSG00000122386	rs4785928	0.134231239	0.205421046	0.932340575	0.703685462	0.319437047	-0.259097797	-0.00830692	-0.035520374	0.21063531	0.202567847	0.097464823	0.092978026	0.097333638	0.072348485	0.999694213	0.908466096	Bacteria.Firmicutes.Clostridia.Clostridiales.Lachnospiraceaencultured	ZNF205
121833	ENSG00000122386	rs4785928	0.045448459	0.019117715	0.200636342	0.101541032	0.698512671	-0.725427958	0.15035873	-0.170670959	0.342458262	0.301865928	0.11629938	0.102755311	0.167857723	0.040908563	0.997594253	0.968019235	Bacteria.Firmicutes.Erysipelotrichia.Erysipelotrichales.Erysipelotrichaceae.Faecalitalea	ZNF205
121834	ENSG00000122386	rs4785928	0.104170419	0.088155986	0.688091823	0.970468135	0.322821809	-0.3010668	-0.052316051	0.003759088	0.195882257	0.173903889	0.129737819	0.101148603	0.075804056	0.029865645	0.999276643	0.989240118	Bacteria.Firmicutes.Clostridia.Clostridiales.Ruminococcaceae.Ruminiclostridium_5	ZNF205
121835	ENSG00000122386	rs4785928	0.176359287	0.147978179	0.882158763	0.940438147	0.353576726	-0.322166227	0.013486732	-0.005580117	0.258666556	0.220039339	0.090626275	0.074392902	0.183230312	0.108672246	0.784743019	0.940565433	Bacteria.Firmicutes.Clostridia.Clostridiales.Lachnospiraceae.Lachnospiraceae_UCG_010	ZNF205
121836	ENSG00000122386	rs4785928	0.088950755	0.242449283	0.754028053	0.365952279	0.398803944	-0.228930873	-0.027159504	-0.06644385	0.23094763	0.194071052	0.086313954	0.072979602	0.125836325	0.115960807	0.814991777	0.97417577	Bacteria.Proteobacteria.Betaproteobacteria	ZNF205
121837	ENSG00000122386	rs4785928	0.574513853	0.657400507	0.107698417	0.137258427	-0.216645203	0.157768041	-0.256749344	0.217580505	0.38394037	0.354094737	0.157405442	0.144605537	0.541038253	0.366402281	0.97526617	0.809781571	Bacteria.Firmicutes.Clostridia.Clostridiales.Ruminococcaceae.Ruminococcaceae_UCG_013	ZNF205
121838	ENSG00000122386	rs4785928	0.655938807	0.674275761	0.505313281	0.502144167	0.147492629	-0.133616476	0.069582917	-0.066931068	0.329527774	0.316480299	0.103875204	0.099174439	0.547735424	0.319912244	0.9994853	0.999502343	Bacteria.Firmicutes.Clostridia.Clostridiales.Lachnospiraceae.Ruminococcus_gnavus_group	ZNF205
121839	ENSG00000122386	rs4785928	0.121241366	0.172790786	0.625798017	0.900266371	0.401723487	-0.32502188	-0.055364879	0.012070299	0.255854277	0.235788078	0.112994225	0.095936547	0.151659546	0.109457122	0.907836119	0.944103394	Bacteria.Firmicutes.Clostridia.Clostridiales.Lachnospiraceae.Blautia	ZNF205
121840	ENSG00000122386	rs4785928	0.109045171	0.073534574	0.989968865	0.696581028	0.335660774	-0.34214925	0.001257815	-0.037541331	0.206586096	0.188108528	0.099660862	0.09584867	0.092614748	0.028065167	0.918750686	0.993111591	Bacteria.Actinobacteria.Actinobacteria.Bifidobacteriales.Bifidobacteriaceae.Bifidobacterium	ZNF205
121841	ENSG00000122386	rs4785928	0.077544111	0.055124708	0.378940651	0.595173081	0.354719603	-0.342675746	-0.079218639	0.039224657	0.197780195	0.175459211	0.089422298	0.073456396	0.058956378	0.025308793	0.998277807	0.999325446	Bacteria.Bacteroidetes.Bacteroidia.Bacteroidales.Porphyromonadaceae.Parabacteroides	ZNF205
121842	ENSG00000122386	rs4785928	0.803147096	0.454070834	0.008043153	0.202852619	-0.058046198	-0.156867303	-0.247460225	0.104066681	0.231909265	0.208277796	0.090496891	0.080895064	0.429407849	0.215180009	0.415611943	0.882759276	Bacteria.Bacteroidetes.Bacteroidia.Bacteroidales.Porphyromonadaceae.Odoribacter	ZNF205
121843	ENSG00000122386	rs4785928	0.874655518	0.807052738	0.241486215	0.10648498	0.047921316	0.07009163	-0.165110974	0.207529508	0.302589073	0.28582267	0.139680102	0.126782243	0.634881969	0.422616306	0.948905015	0.965988036	Bacteria.Firmicutes.Clostridia.Clostridiales.Ruminococcaceae.Ruminococcaceae_NK4A214_group	ZNF205
121844	ENSG00000122386	rs4785928	0.009196946	0.00083871	0.056898985	0.004100839	0.651288404	-0.85855115	0.144533463	-0.235589953	0.242577434	0.245115576	0.074556985	0.079170444	0.053199704	0.003792589	0.952951676	0.634922777	Bacteria.Proteobacteria.Gammaproteobacteria.Enterobacteriales.Enterobacteriaceae.Citrobacter	ZNF205
121845	ENSG00000122386	rs4785928	0.08065824	0.021199082	0.557933716	0.098622725	0.406646304	-0.463759968	0.05103614	-0.122838751	0.229157197	0.196369181	0.08665562	0.073310675	0.086153346	0.01702288	0.739062731	0.970562572	Bacteria.Firmicutes.Negativicutes.Selenomonadales.Acidaminococcaceae.Phascolarctobacterium	ZNF205
121846	ENSG00000122386	rs4785928	0.103875181	0.081989839	0.097039025	0.093615059	0.315888785	-0.299448638	0.122114764	-0.121085604	0.191508586	0.169505433	0.072528122	0.071161079	0.076319599	0.03186521	0.756036431	0.694782825	Bacteria.Fusobacteria.Fusobacteriia.Fusobacteriales	ZNF205
121847	ENSG00000122386	rs4785928	0.048556575	0.052306844	0.015739796	0.173812482	0.377483493	-0.332374854	-0.197539929	0.093049192	0.18777825	0.168135895	0.079654361	0.067665738	0.044419103	0.020946809	0.792821823	0.84755343	Bacteria.Bacteroidetes.Bacteroidia.Bacteroidales.Rikenellaceae	ZNF205
121848	ENSG00000122386	rs4785928	0.097200906	0.060399789	0.585427326	0.213839217	0.328496487	-0.328576451	-0.058087779	0.118415634	0.19520179	0.171928177	0.105959468	0.094327353	0.069855347	0.026251624	0.987817466	0.997201293	Bacteria.Firmicutes.Clostridia.Clostridiales.Lachnospiraceae.Coprococcus_1	ZNF205
121849	ENSG00000122386	rs4785928	0.096818943	0.060007568	0.656439144	0.413744617	0.346683014	-0.338937069	-0.062543941	0.098839469	0.205768305	0.177070893	0.1399534	0.120155354	0.074612983	0.025805985	0.79359472	0.9138367	Bacteria.Actinobacteria.Actinobacteria	ZNF205
121850	ENSG00000122386	rs4785928	0.665071138	0.811058217	0.424637935	0.579938314	-0.417216223	0.232032509	0.12809667	-0.091335122	0.959324801	0.966659605	0.159431488	0.164192934	0.959504824	0.703098252	0.997187614	0.939136997	Bacteria.Bacteroidetes.Bacteroidia.Bacteroidales	ZNF205
121851	ENSG00000122386	rs4785928	0.262324801	0.071724251	0.589575465	0.633720143	0.269073005	-0.410237427	0.074519118	0.058552947	0.237964534	0.224083208	0.137453481	0.122302753	0.250376137	0.045551494	0.976314705	0.989769364	Bacteria.Firmicutes.Bacilli.Lactobacillales.Streptococcaceae.Streptococcus	ZNF205
121852	ENSG00000122386	rs4785928	0.729241883	0.635151939	0.161588434	0.10755817	0.089085889	-0.101817339	0.103369086	-0.103926111	0.256267011	0.213573619	0.073007607	0.063688126	0.425295364	0.240481461	0.997282517	0.999171204	Bacteria.Proteobacteria.Gammaproteobacteria.Enterobacteriales.Enterobacteriaceae	ZNF205
121853	ENSG00000122386	rs4785928	0.361690797	0.050133957	0.628461471	0.409834125	0.248498429	-0.508977026	0.065154637	0.098951	0.270512815	0.255006626	0.134008243	0.119283935	0.364542974	0.055903624	0.962969945	0.933837527	Bacteria.Firmicutes.Bacilli	ZNF205
121854	ENSG00000122386	rs4785928	0.252255688	0.169771651	0.34862296	0.733986058	0.249658068	-0.269606334	0.094085606	-0.033134711	0.216125099	0.194192499	0.099658118	0.09708666	0.176085122	0.055086215	0.977260763	0.980185025	Bacteria.Firmicutes.Negativicutes.Selenomonadales.Veillonellaceae.Veillonella	ZNF205
121855	ENSG00000122386	rs4785928	0.093029657	0.046178701	0.408580636	0.228782476	0.552507673	-0.588943319	-0.097530738	0.133886665	0.32411196	0.289744114	0.11725598	0.110199876	0.174790277	0.047232995	0.782777817	0.857593755	Bacteria.Firmicutes.Negativicutes.Selenomonadales.Veillonellaceae	ZNF205
121856	ENSG00000122386	rs4785928	0.156048423	0.079009615	0.94159721	0.627217795	0.339628816	-0.368536688	0.006195597	-0.033616787	0.23665593	0.206521279	0.084240693	0.068892032	0.152407371	0.053040547	0.997974355	0.998439902	Bacteria.Verrucomicrobia.Verrucomicrobiae.Verrucomicrobiales.Verrucomicrobiaceae.Akkermansia	ZNF205
121857	ENSG00000122386	rs4785928	0.137834011	0.074517175	0.905930779	0.677636286	0.331804913	-0.335084792	0.010424335	-0.029550593	0.220848329	0.184867646	0.087869316	0.070767679	0.131696724	0.035079011	0.971380008	0.979585985	Bacteria.Firmicutes.Erysipelotrichia.Erysipelotrichales.Erysipelotrichaceae.Erysipelatoclostridium	ZNF205
121858	ENSG00000122386	rs4785928	0.618721684	0.427610666	0.583864058	0.776176997	0.173058694	-0.229999956	-0.072622999	0.032201792	0.346075935	0.288116667	0.131922078	0.112795049	0.470174323	0.275546448	0.862821538	0.905333846	Bacteria.Firmicutes.Clostridia.Clostridiales.Ruminococcaceae.Ruminiclostridium_9	ZNF205
121859	ENSG00000122386	rs4785928	0.0983273	0.10692263	0.75276124	0.960632058	0.344041206	-0.302858087	-0.032294059	-0.004339945	0.205141291	0.185255552	0.102087884	0.08758522	0.076169295	0.040430384	0.997117901	0.95817688	Bacteria.Firmicutes.Clostridia.Clostridiales.Lachnospiraceae.Eubacterium_hallii_group	ZNF205
121860	ENSG00000122386	rs4785928	0.958509691	0.856023202	0.832743998	0.940983372	0.066749314	-0.225043625	0.045250209	-0.015022663	1.278113679	1.23540973	0.213410164	0.202132663	0.998926779	0.884893963	0.997650199	0.999159905	Bacteria.Firmicutes.Clostridia.Clostridiales	ZNF205
121861	ENSG00000122386	rs4785928	0.066077278	0.047519791	0.284694479	0.315349641	0.602952161	-0.487702174	0.146959149	-0.101174162	0.322543118	0.241448993	0.136233349	0.099986795	0.127748109	0.049747824	0.721040306	0.996502544	Bacteria.Firmicutes.Clostridia.Clostridiales.Family_XI	ZNF205
121862	ENSG00000122386	rs4785928	0.272351047	0.067371727	0.578165142	0.595491551	0.264661914	-0.417588422	0.075473144	0.064415837	0.239068822	0.224476719	0.135043941	0.120736824	0.269425853	0.044457738	0.988415778	0.976249604	Bacteria.Firmicutes.Bacilli.Lactobacillales.Streptococcaceae	ZNF205
121863	ENSG00000122386	rs4785928	0.859141878	0.741983395	0.933965013	0.93829798	0.229185015	-0.41250198	0.017566997	0.015602502	1.286311886	1.24760411	0.211195639	0.200780254	0.999435429	0.992605393	0.999968393	0.999515331	Bacteria.Firmicutes	ZNF205
121864	ENSG00000122386	rs4785928	0.339362997	0.33194251	0.116969701	0.098045043	-0.596580671	0.491561583	0.228770218	-0.206722585	0.619820715	0.502872835	0.14399388	0.123156724	0.74585539	0.492532303	0.999330493	0.996754281	Bacteria.Proteobacteria	ZNF205
121865	ENSG00000122386	rs4785928	0.102909819	0.151774468	0.682160162	0.667673527	0.40246697	-0.290480388	0.031438701	0.027427253	0.243300987	0.200285404	0.076425834	0.063591275	0.139659815	0.076991791	0.993180684	0.99999132	Bacteria.Firmicutes.Clostridia.Clostridiales.Clostridiaceae_1	ZNF205
121866	ENSG00000122386	rs4785928	0.279162574	0.42538813	0.92389608	0.409559439	0.328449529	-0.188983433	-0.013227545	0.090092081	0.30096642	0.235595558	0.137932475	0.108540618	0.332448381	0.204708553	0.887763285	0.957150765	Bacteria.Firmicutes.Clostridia.Clostridiales.Lachnospiraceae.Lachnospiraceae_ND3007_group	ZNF205
121867	ENSG00000122386	rs4785928	0.483500258	0.343729309	0.301218341	0.359735828	0.172715443	-0.196961928	0.078930078	-0.059964421	0.245082795	0.206506965	0.075740179	0.065009758	0.288137975	0.114274003	0.999492402	0.999741582	Bacteria.Proteobacteria.Gammaproteobacteria.Enterobacteriales.Enterobacteriaceae.Escherichia_Shigella	ZNF205
121868	ENSG00000122386	rs4785928	0.227282504	0.38978009	0.857209134	0.242426418	0.306144537	-0.183691995	-0.029570361	0.166879343	0.251161966	0.212162547	0.163694193	0.141461308	0.205728603	0.139988091	0.999005033	0.892868181	Bacteria.Actinobacteria.Coriobacteriia.Coriobacteriales	ZNF205
121869	ENSG00000122386	rs4785928	0.121736352	0.101438324	0.772141998	0.974561471	0.320159853	-0.31933963	-0.024063381	0.002379534	0.204183285	0.192204804	0.082753331	0.074335179	0.090757995	0.040863577	0.922225994	0.913150137	Bacteria.Proteobacteria.Betaproteobacteria.Burkholderiales.Alcaligenaceae.Parasutterella	ZNF205
121870	ENSG00000122386	rs4785928	0.052536959	0.121418648	0.602717595	0.348333478	0.399769237	-0.27223957	-0.038939185	-0.058324944	0.202431354	0.1734712	0.074446312	0.061742076	0.06648383	0.06094349	0.776113932	0.935568656	Bacteria.Proteobacteria.Betaproteobacteria.Burkholderiales.Alcaligenaceae	ZNF205
121871	ENSG00000122386	rs4785928	0.068044364	0.11305668	0.436436071	0.721833278	0.408634178	-0.33316884	-0.069623409	0.028931105	0.220215871	0.207414441	0.088912045	0.080913269	0.112428297	0.072367872	0.896362991	0.997216401	Bacteria.Firmicutes.Clostridia.Clostridiales.Ruminococcaceae.Subdoligranulum	ZNF205
121872	ENSG00000122386	rs4785928	0.861286646	0.790440475	0.066640131	0.073971151	0.042629791	-0.058827773	-0.194523448	0.163000289	0.243000863	0.220464474	0.104279944	0.089754258	0.384125615	0.261694237	0.726396565	0.831134485	Bacteria.Firmicutes.Clostridia.Clostridiales.Ruminococcaceae.Ruminococcaceae_UCG_003	ZNF205
121873	ENSG00000122386	rs4785928	0.187305796	0.128691223	0.204045939	0.440657242	0.265720738	-0.268711586	-0.151099446	0.071800243	0.199395594	0.174616604	0.117769872	0.092545164	0.113900278	0.049096122	0.999670759	0.996530704	Bacteria.Firmicutes.Clostridia.Clostridiales.Ruminococcaceae.Flavonifractor	ZNF205
121874	ENSG00000122386	rs4785928	0.827752077	0.417554273	0.285600949	0.853242962	0.072327369	-0.282907175	-0.138367668	0.024041666	0.331072271	0.346755189	0.128512665	0.129451384	0.615252606	0.261254373	0.998832683	0.995738724	Bacteria.Firmicutes.Clostridia.Clostridiales.Ruminococcaceae.Eubacterium_coprostanoligenes_group	ZNF205
121875	ENSG00000122386	rs4785928	0.096361469	0.191668567	0.388116087	0.738606652	0.572690782	-0.397770318	0.115235308	-0.040311753	0.339435548	0.301481198	0.132626886	0.120287131	0.219761268	0.164849398	0.997947728	0.9977362	Bacteria.Actinobacteria.Actinobacteria.Micrococcales	ZNF205
121876	ENSG00000122386	rs4785928	0.615002448	0.725351405	0.617309672	0.430032781	0.176185902	-0.10884613	-0.080962425	0.110196666	0.34862167	0.308487403	0.161254862	0.138771038	0.527932065	0.341211453	0.99792254	0.986607256	Bacteria.Firmicutes.Clostridia.Clostridiales.Family_XIII.Family_XIII_AD3011_group	ZNF205
121877	ENSG00000122386	rs4785928	0.216249439	0.041649138	0.839215775	0.356416013	0.312984029	-0.492674821	0.026702644	0.109832001	0.250645626	0.237074289	0.131081009	0.118248254	0.25135964	0.037411004	0.99152666	0.973447285	Bacteria.Firmicutes.Bacilli.Lactobacillales	ZNF205
121878	ENSG00000122386	rs4785928	0.523367821	0.427082467	0.807814188	0.77141883	0.247474868	-0.241175483	-0.032364503	0.030852595	0.385695394	0.301769283	0.132511013	0.105755803	0.390847691	0.247923263	0.997329664	0.92426646	Bacteria.Firmicutes.Negativicutes.Selenomonadales.Veillonellaceae.Megasphaera	ZNF205
121879	ENSG00000122386	rs4785928	0.459273932	0.700516931	0.0466229	0.102095495	-0.257491685	0.113830155	0.188918761	-0.140886205	0.345871411	0.294647876	0.093137779	0.084963256	0.507239982	0.329700975	0.996566686	0.997858307	Bacteria.Proteobacteria.Gammaproteobacteria	ZNF205
121880	ENSG00000122386	rs4785928	0.235276641	0.109378432	0.070325718	0.093918823	0.239726129	-0.277904266	-0.152375687	0.114280457	0.200109377	0.17120338	0.08281018	0.067225272	0.123031199	0.043236291	0.968802863	0.921390035	Bacteria.Bacteroidetes.Bacteroidia.Bacteroidales.Prevotellaceae	ZNF205
121881	ENSG00000122386	rs4785928	0.095464771	0.107654079	0.589083546	0.186933651	0.329051317	-0.282360112	-0.037957717	0.08166126	0.194492595	0.1730844	0.069921866	0.061225829	0.075224461	0.037744832	0.821439181	0.790010861	Bacteria.Firmicutes.Negativicutes.Selenomonadales.Veillonellaceae.Dialister	ZNF205
121882	ENSG00000122386	rs4785928	0.072728372	0.082472803	0.449095729	0.713509875	0.408948008	-0.352143776	0.092011449	-0.039819291	0.224187118	0.199655948	0.120824709	0.107983498	0.062514415	0.027041186	0.990263512	0.935449612	Bacteria.Proteobacteria.Gammaproteobacteria.Pseudomonadales	ZNF205
121883	ENSG00000122386	rs4785928	0.016587564	0.037544143	0.070091562	0.317243309	0.590433977	-0.4644989	0.196278997	-0.103682836	0.240073682	0.218766797	0.106578608	0.102870904	0.038429651	0.025714761	0.779296123	0.899651207	Bacteria.Proteobacteria.Gammaproteobacteria.Pseudomonadales.Pseudomonadaceae.Pseudomonas	ZNF205
121884	ENSG00000122386	rs4785928	0.298706257	0.728818357	0.65370171	0.033695736	0.251406543	-0.071970696	-0.045877193	0.19722065	0.239985054	0.206696067	0.101789735	0.090900113	0.206666049	0.244774269	0.981744939	0.998719086	Bacteria.Firmicutes.Bacilli.Bacillales.Family_XI.Gemella	ZNF205
121885	ENSG00000122386	rs4785928	0.264034763	0.20164861	0.038577355	0.03866424	0.220219966	-0.221776502	-0.165345707	0.151850796	0.19546523	0.171930302	0.07830663	0.071948755	0.142996435	0.065996893	0.839083185	0.778598099	Bacteria.Firmicutes.Clostridia.Clostridiales.Ruminococcaceae.Ruminococcaceae_UCG_002	ZNF205
121886	ENSG00000122386	rs4785928	0.667611242	0.814480549	0.426796493	0.583218247	-0.414144388	0.227949118	0.127575482	-0.090611344	0.960020032	0.967508639	0.159528817	0.164315665	0.959460813	0.701824275	0.997675757	0.942693919	Bacteria.Bacteroidetes	ZNF205
121887	ENSG00000122386	rs4785928	0.063174323	0.188278827	0.296806074	0.681680262	0.500825946	-0.371900116	0.097388006	-0.038316636	0.264941923	0.279696261	0.092595654	0.092996987	0.131385734	0.113870755	0.999858829	0.957708045	Bacteria.Proteobacteria.Betaproteobacteria.Neisseriales.Neisseriaceae.Eikenella	ZNF205
121888	ENSG00000122386	rs4785928	0.160454064	0.319226664	0.669993324	0.505677966	0.413219159	-0.249780138	0.053279396	0.077595794	0.291047225	0.248849769	0.124455422	0.115936667	0.157404611	0.117888498	0.844124701	0.981481548	Bacteria.Firmicutes.Clostridia.Clostridiales.Lachnospiraceae.Eubacterium_eligens_group	ZNF205
121889	ENSG00000122386	rs4785928	0.837563092	0.84889457	0.448446785	0.407564726	0.078031013	-0.065548269	0.065164698	-0.063291173	0.379094895	0.342664147	0.085448067	0.075925994	0.661529961	0.509831878	0.960907055	0.887713366	Bacteria.Firmicutes.Clostridia.Clostridiales.Ruminococcaceae.Faecalibacterium	ZNF205
121890	ENSG00000122386	rs4785928	0.10144816	0.076939595	0.091215266	0.083906909	0.317717883	-0.304187519	0.124197752	-0.125301563	0.191234323	0.16925063	0.072442736	0.071381692	0.076318472	0.030021638	0.742767915	0.691447738	Bacteria.Fusobacteria.Fusobacteriia.Fusobacteriales.Fusobacteriaceae.Fusobacterium	ZNF205
121891	ENSG00000122386	rs4785928	0.257886252	0.146487417	0.061265453	0.230019932	0.225840774	-0.2528837	0.154602307	-0.099175739	0.197860893	0.172073731	0.081175227	0.08184952	0.132601521	0.05651139	0.914489909	0.989428248	Bacteria.Proteobacteria.Gammaproteobacteria.Pasteurellales.Pasteurellaceae.Haemophilus	ZNF205
121892	ENSG00000122386	rs4785928	0.87169989	0.953167417	0.735177817	0.579215898	0.107585524	0.038141885	0.046625991	-0.072905898	0.663541544	0.646946551	0.137256446	0.130812683	0.927651478	0.791159049	0.999135888	0.996172726	Bacteria.Firmicutes.Clostridia.Clostridiales.Ruminococcaceae	ZNF205
121893	ENSG00000122386	rs4785928	0.423482483	0.607457504	0.850863304	0.521542525	0.261327493	-0.155765374	-0.023840584	0.075337846	0.324439011	0.301746432	0.126296114	0.116900007	0.447737311	0.324598476	0.99991226	0.988194298	Bacteria.Actinobacteria.Coriobacteriia.Coriobacteriales.Coriobacteriaceae.Collinsella	ZNF205
121894	ENSG00000122386	rs4785928	0.083068149	0.05933367	0.624716799	0.489729558	0.371124972	-0.354950278	0.042921468	-0.052230845	0.210835312	0.18493393	0.08732455	0.075186555	0.069085206	0.025691059	0.99935717	0.960853802	Bacteria.Firmicutes.Erysipelotrichia.Erysipelotrichales.Erysipelotrichaceae.Erysipelotrichaceae_UCG_003	ZNF205
121895	ENSG00000122386	rs4785928	0.150647545	0.08425687	0.929402921	0.666756169	0.342437522	-0.361683837	0.007531559	-0.02987769	0.235449376	0.206281918	0.084681174	0.069069553	0.154637626	0.054514884	0.963437541	0.99789802	Bacteria.Verrucomicrobia	ZNF205
121896	ENSG00000122386	rs4785928	0.052621058	0.160014334	0.552287164	0.416399129	0.426552334	-0.257820492	-0.049614778	-0.055650134	0.216072662	0.1813997	0.083045167	0.068039774	0.078381674	0.08065796	0.733022361	0.994680072	Bacteria.Proteobacteria.Betaproteobacteria.Burkholderiales	ZNF205
121897	ENSG00000122386	rs4785928	0.194616473	0.44235453	0.895930426	0.596097392	0.33610663	-0.196317343	0.012780757	0.049793817	0.256459182	0.25398497	0.097327771	0.093484507	0.22370777	0.237572641	0.777056444	0.992887087	Bacteria.Firmicutes.Clostridia.Clostridiales.Ruminococcaceae.Ruminococcus_1	ZNF205
121898	ENSG00000122386	rs4785928	0.081422061	0.056705822	0.50308106	0.929840163	0.345928082	-0.337809302	-0.064091103	0.006799205	0.195442995	0.174117827	0.095175555	0.076924637	0.072427445	0.024300316	0.995339941	0.956135677	Bacteria.Proteobacteria.Deltaproteobacteria.Desulfovibrionales.Desulfovibrionaceae.Bilophila	ZNF205
121899	ENSG00000122386	rs4785928	0.141776119	0.054215418	0.845939785	0.414794792	0.340553654	-0.388496086	-0.029720865	0.112675368	0.228977532	0.198152995	0.152353156	0.137285241	0.13011747	0.030871556	0.885185194	0.944653669	Bacteria.Actinobacteria	ZNF205
121900	ENSG00000122386	rs4785928	0.869198216	0.65124205	0.066106395	0.108350073	0.04048417	-0.099117276	0.185908425	-0.127210563	0.244870452	0.218253445	0.09946079	0.078136268	0.495396636	0.258619553	0.267009383	0.875131281	Bacteria.Firmicutes.Clostridia.Clostridiales.Lachnospiraceae.Anaerostipes	ZNF205
121901	ENSG00000122390	rs1137454	0.227818064	0.133452114	0.901455772	0.71506154	-0.364670413	0.329515474	-0.020430318	0.043447801	0.299525545	0.216838436	0.164353627	0.118495287	0.182470372	0.060428373	0.996006416	0.887089199	Bacteria.Firmicutes.Bacilli.Lactobacillales.Carnobacteriaceae	NAA60
121902	ENSG00000122390	rs1137454	0.269530557	0.211504585	0.948478917	0.815112501	-0.324533535	0.25003488	-0.007485313	0.019747647	0.291414246	0.198146166	0.115394619	0.084108953	0.148056757	0.073987651	0.999694213	0.908553199	Bacteria.Firmicutes.Clostridia.Clostridiales.Lachnospiraceaencultured	NAA60
121903	ENSG00000122390	rs1137454	0.776063142	0.938622428	0.529649199	0.169593433	-0.106481701	-0.020602476	0.095017128	-0.152479514	0.372784562	0.266526572	0.15036027	0.109781672	0.459838988	0.323475375	0.56706383	0.844800937	Bacteria.Firmicutes.Clostridia.Clostridiales.Christensenellaceae.Christensenellaceae_R_7_group	NAA60
121904	ENSG00000122390	rs1137454	0.383441272	0.447082825	0.806080052	0.649457449	-0.280217259	0.185241687	0.047756047	-0.061765982	0.319332017	0.242168805	0.193744692	0.135264073	0.351464452	0.214698657	0.998820086	0.961415255	Bacteria.Firmicutes.Clostridia.Clostridiales.Family_XIII	NAA60
121905	ENSG00000122390	rs1137454	0.213845592	0.121453344	0.330208685	0.562748955	-0.347530513	0.286223051	-0.111769607	0.042802656	0.276839248	0.18239879	0.113929281	0.073575997	0.128263717	0.035918208	0.694104988	0.917928249	Bacteria.Firmicutes.Clostridia.Clostridiales.Lachnospiraceae.Lachnospiraceae_NK4A136_group	NAA60
121906	ENSG00000122390	rs1137454	0.392717879	0.520026684	0.721582449	0.154588417	-0.273581428	0.134724957	0.039956927	-0.109418776	0.317961096	0.20828848	0.111644671	0.075970626	0.214619132	0.178188213	0.770975198	0.970562572	Bacteria.Firmicutes.Negativicutes.Selenomonadales.Acidaminococcaceae.Phascolarctobacterium	NAA60
121907	ENSG00000122390	rs1137454	0.348872251	0.179964666	0.983867642	0.57732808	-0.284939662	0.259358844	-0.003202787	0.059393008	0.301973306	0.191344797	0.157786425	0.106037642	0.206902305	0.054081672	0.756101338	0.872264526	Bacteria.Firmicutes.Clostridia.Clostridiales.Peptostreptococcaceae	NAA60
121908	ENSG00000122390	rs1137454	0.80671259	0.953589591	0.462403723	0.535455179	0.186378153	-0.028727189	-0.125683243	0.071178263	0.758655812	0.491696025	0.170009631	0.114248246	0.843985913	0.556918068	0.998803525	0.997226571	Bacteria.Firmicutes.Clostridia.Clostridiales.Lachnospiraceae.Eubacterium_rectale_group	NAA60
121909	ENSG00000122390	rs1137454	0.316628684	0.190975631	0.734265494	0.600445586	-0.455614178	0.383886979	-0.047434197	0.047482624	0.451468085	0.29049884	0.13913704	0.090213366	0.294744346	0.110040917	0.880544813	0.998607976	Bacteria.Firmicutes.Clostridia.Clostridiales.Lachnospiraceae.Tyzzerella_4	NAA60
121910	ENSG00000122390	rs1137454	0.362605676	0.536059422	0.08350587	0.140219927	0.509045329	-0.235137428	0.337717815	-0.198982602	0.555205428	0.377980336	0.192135655	0.133258028	0.41160959	0.304308923	0.958034317	0.997513341	Bacteria.Firmicutes.Clostridia.Clostridiales.Lachnospiraceae.Eubacterium_xylanophilum_group	NAA60
121911	ENSG00000122390	rs1137454	0.261865593	0.116195854	0.696636951	0.820428696	-0.317124451	0.298984746	0.064901698	0.02725088	0.280188147	0.187783069	0.165735985	0.119566615	0.14994618	0.042283062	0.910238901	0.997132292	Bacteria.Firmicutes.Bacilli.Bacillales	NAA60
121912	ENSG00000122390	rs1137454	0.212613505	0.200834014	0.319446299	0.761411099	-0.345826347	0.236930014	0.126433637	-0.02665475	0.274732238	0.183341976	0.126020325	0.087419254	0.133741892	0.077042084	0.92078388	0.951598482	Bacteria.Firmicutes.Clostridia.Clostridiales.Lachnospiraceae.Fusicatenibacter	NAA60
121913	ENSG00000122390	rs1137454	0.665540965	0.51820267	0.072526688	0.039821153	-0.128201053	0.124772143	0.215817046	-0.180751238	0.295220255	0.192058282	0.118226344	0.086164938	0.292784156	0.141187243	0.998043854	0.932689129	Bacteria.Firmicutes.Clostridia.Clostridiales.Ruminococcaceaencultured	NAA60
121914	ENSG00000122390	rs1137454	0.196475451	0.094733048	0.797847161	0.539932025	-0.389693906	0.367291277	-0.041720636	0.070775306	0.298603521	0.216604927	0.162219341	0.114862647	0.160805848	0.04886435	0.976139624	0.866774619	Bacteria.Firmicutes.Bacilli.Lactobacillales.Carnobacteriaceae.Granulicatella	NAA60
121915	ENSG00000122390	rs1137454	0.383903472	0.304584127	0.100815879	0.049650071	0.518056277	-0.395753814	-0.334998137	0.271852734	0.590947731	0.382434494	0.20125419	0.135906699	0.552540132	0.321502155	0.811573392	0.69707601	Bacteria.Firmicutes.Negativicutes.Selenomonadales	NAA60
121916	ENSG00000122390	rs1137454	0.618304139	0.517969098	0.185247511	0.080698155	0.262737858	-0.2209966	0.249250296	-0.22123295	0.524786906	0.339983478	0.186152118	0.124688108	0.50181449	0.285666275	0.981084248	0.998600531	Bacteria.Firmicutes.Clostridia.Clostridiales.Ruminococcaceae.Ruminiclostridium_6	NAA60
121917	ENSG00000122390	rs1137454	0.229371467	0.125289155	0.414143616	0.220158388	-0.342055497	0.282862503	0.107461333	-0.099289264	0.281900567	0.182144423	0.130748892	0.080199466	0.1428575	0.04060395	0.967466949	0.97562022	Bacteria.Bacteroidetes.Bacteroidia.Bacteroidales.Porphyromonadaceae	NAA60
121918	ENSG00000122390	rs1137454	0.670840425	0.637328336	0.897432733	0.750658884	-0.276901969	0.184104134	0.027403546	-0.042128267	0.648587185	0.388682849	0.211757306	0.132013906	0.527519278	0.334101837	0.997594253	0.968948848	Bacteria.Firmicutes.Erysipelotrichia.Erysipelotrichales.Erysipelotrichaceae.Faecalitalea	NAA60
121919	ENSG00000122390	rs1137454	0.180543733	0.129955181	0.016137595	0.012472465	-0.360145299	0.269923475	-0.299798731	0.211700426	0.266059437	0.175994224	0.121366802	0.082375138	0.108673281	0.043175919	0.997604342	0.959258877	Bacteria.Proteobacteria.Deltaproteobacteria	NAA60
121920	ENSG00000122390	rs1137454	0.172547801	0.125041676	0.013132562	0.011186594	-0.366463032	0.273097207	-0.306382328	0.214262677	0.265699107	0.175738891	0.120141342	0.082050173	0.105009047	0.039416826	0.998525812	0.959516141	Bacteria.Proteobacteria.Deltaproteobacteria.Desulfovibrionales.Desulfovibrionaceae	NAA60
121921	ENSG00000122390	rs1137454	0.208711439	0.12060173	0.119987121	0.270867236	-0.346642218	0.282871983	0.219669715	-0.104495961	0.273006845	0.179843224	0.139425116	0.094096612	0.112444267	0.04423074	0.938496413	0.997201293	Bacteria.Firmicutes.Clostridia.Clostridiales.Lachnospiraceae.Coprococcus_1	NAA60
121922	ENSG00000122390	rs1137454	0.72395368	0.774212961	0.085742157	0.088395872	0.135340611	-0.078396011	0.230870176	-0.165690886	0.381550741	0.272146248	0.132317287	0.095781125	0.441572092	0.277933934	0.99714486	0.996602117	Bacteria.Firmicutes.Clostridia.Clostridiales.Clostridiaceae_1.Clostridium_sensu_stricto_1	NAA60
121923	ENSG00000122390	rs1137454	0.521023552	0.315242968	0.644729204	0.892420817	-0.224532899	0.23305143	-0.04719764	0.010645375	0.347967425	0.230265207	0.101882694	0.078406031	0.345785213	0.139193433	0.997282517	0.999171204	Bacteria.Proteobacteria.Gammaproteobacteria.Enterobacteriales.Enterobacteriaceae	NAA60
121924	ENSG00000122390	rs1137454	0.632853667	0.354605166	0.0337635	0.105399462	-0.136623673	0.177558562	-0.221227633	0.110006919	0.284645154	0.190441624	0.102005305	0.066991671	0.322858872	0.138406774	0.533679645	0.852998594	Bacteria.Proteobacteria.Betaproteobacteria.Burkholderiales.Alcaligenaceae	NAA60
121925	ENSG00000122390	rs1137454	0.077142196	0.042972378	0.192642568	0.15879501	-0.638582879	0.503309148	0.194030864	-0.148992399	0.355558587	0.243801235	0.147388225	0.104518791	0.118730559	0.04208998	0.885681113	0.83168272	Bacteria.Firmicutes.Clostridia.Clostridiales.Lachnospiraceae.Blautia	NAA60
121926	ENSG00000122390	rs1137454	0.952732405	0.687525985	0.589647699	0.17981672	-0.03774456	-0.154000568	0.130009714	-0.194038354	0.634308388	0.381172896	0.239854756	0.14310458	0.734171819	0.500451648	0.840371308	0.913834648	Bacteria.Firmicutes.Clostridia.Clostridiales.Ruminococcaceae.Anaerotruncus	NAA60
121927	ENSG00000122390	rs1137454	0.168736256	0.067397823	0.306719493	0.106661786	-0.394913296	0.345848267	-0.168565115	0.193441657	0.283748798	0.185930617	0.163618612	0.118236705	0.117168845	0.028673809	0.924475198	0.903575845	Bacteria.Actinobacteria.Actinobacteria.Bifidobacteriales.Bifidobacteriaceae	NAA60
121928	ENSG00000122390	rs1137454	0.477544331	0.503197019	0.121833074	0.074732259	0.377536272	-0.221536126	0.316714528	-0.225652983	0.528474236	0.329071746	0.202039386	0.124588224	0.498748843	0.320969888	0.948905015	0.965988036	Bacteria.Firmicutes.Clostridia.Clostridiales.Ruminococcaceae.Ruminococcaceae_NK4A214_group	NAA60
121929	ENSG00000122390	rs1137454	0.247045114	0.12585333	0.012651502	0.000611679	0.460441691	-0.392755071	0.382638206	-0.347501702	0.394190143	0.253292389	0.149205749	0.096475582	0.228983402	0.086656449	0.460561325	0.429359242	Bacteria.Bacteroidetes.Bacteroidia.Bacteroidales.Porphyromonadaceae.Odoribacter	NAA60
121930	ENSG00000122390	rs1137454	0.19700772	0.504362132	0.437030429	0.744158357	-0.38357697	0.14561984	-0.079898823	-0.024420414	0.294270597	0.216898639	0.102167133	0.074510575	0.19397636	0.257892596	0.663582796	0.924819076	Bacteria.Firmicutes.Clostridia.Clostridiales.Lachnospiraceae.Lachnospiraceae_UCG_010	NAA60
121931	ENSG00000122390	rs1137454	0.239228173	0.076497476	0.970158333	0.518219048	-0.352647314	0.381588262	0.005285554	0.06712274	0.296887111	0.211990671	0.140745194	0.103324221	0.17867367	0.044878234	0.993990759	0.998719086	Bacteria.Firmicutes.Bacilli.Bacillales.Family_XI.Gemella	NAA60
121932	ENSG00000122390	rs1137454	0.776314456	0.924123207	0.036615072	0.071388425	0.096279886	0.021462677	-0.248812373	0.141888004	0.337458081	0.224477733	0.116590869	0.077409149	0.4534853	0.300563484	0.537905218	0.835595125	Bacteria.Proteobacteria.Betaproteobacteria	NAA60
121933	ENSG00000122390	rs1137454	0.543884165	0.558760551	0.092214309	0.06064602	0.269792391	-0.172112215	0.268424779	-0.194554811	0.442167659	0.292850263	0.157061616	0.101901294	0.429351869	0.327520937	0.999878354	0.926549467	Bacteria.Bacteroidetes.Bacteroidia.Bacteroidales.Porphyromonadaceae.Barnesiella	NAA60
121934	ENSG00000122390	rs1137454	0.067904521	0.11686615	0.009816849	0.013695859	1.142633163	-0.602934262	0.607726572	-0.357611956	0.61545236	0.379392971	0.228423327	0.141125046	0.216291397	0.129503936	0.871146294	0.549010734	Bacteria.Firmicutes.Clostridia.Clostridiales.Ruminococcaceae.Ruminococcaceae_UCG_013	NAA60
121935	ENSG00000122390	rs1137454	0.24268817	0.11992173	0.75238289	0.525998	-0.363255949	0.321888412	0.028854929	-0.044741501	0.308100012	0.204266922	0.091071924	0.070175858	0.189968429	0.051148341	0.999492402	0.999741582	Bacteria.Proteobacteria.Gammaproteobacteria.Enterobacteriales.Enterobacteriaceae.Escherichia_Shigella	NAA60
121936	ENSG00000122390	rs1137454	0.514055228	0.255757116	0.527312194	0.938416219	-0.220715602	0.264094528	-0.072192747	0.006304321	0.336389026	0.230331702	0.113594055	0.081283016	0.330231585	0.107978415	0.691344666	0.976784012	Bacteria.Firmicutes.Clostridia.Clostridiales.Lachnospiraceae.Lachnoclostridium	NAA60
121937	ENSG00000122390	rs1137454	0.731900485	0.718736537	0.193365717	0.10240012	0.162860269	-0.109347283	-0.228988627	0.199128727	0.473327753	0.302300409	0.174229103	0.12019606	0.428996905	0.365732591	0.780959261	0.759018229	Bacteria.Firmicutes.Erysipelotrichia.Erysipelotrichales.Erysipelotrichaceae	NAA60
121938	ENSG00000122390	rs1137454	0.780252801	0.61427574	0.164694083	0.058247437	0.118161202	-0.143046154	-0.222259785	0.212267369	0.421779742	0.282465777	0.158158382	0.110106908	0.525819631	0.260770879	0.690468765	0.792749581	Bacteria.Firmicutes.Negativicutes.Selenomonadales.Veillonellaceae	NAA60
121939	ENSG00000122390	rs1137454	0.650703061	0.427621756	0.244479137	0.066768548	0.232844296	-0.275009428	0.238476565	-0.25225434	0.511867862	0.344507505	0.203044886	0.135293716	0.481087057	0.275546448	0.764218706	0.768589609	Bacteria.Firmicutes.Clostridia.Clostridiales.Ruminococcaceae.Ruminiclostridium_9	NAA60
121940	ENSG00000122390	rs1137454	0.392211797	0.419745294	0.510949429	0.109473351	-0.256965399	0.158351484	0.072936857	-0.122885034	0.298328722	0.195009862	0.110343461	0.075724195	0.230298697	0.131286892	0.899948514	0.898386033	Bacteria.Firmicutes.Negativicutes.Selenomonadales.Acidaminococcaceae	NAA60
121941	ENSG00000122390	rs1137454	0.35148315	0.195205709	0.367197242	0.199262658	-0.263772575	0.24151798	0.108300547	-0.111516785	0.281070113	0.184531841	0.11926491	0.085989552	0.154030858	0.059549832	0.975933082	0.835156554	Bacteria.Bacteroidetes.Bacteroidia.Bacteroidales.Rikenellaceae.Alistipes	NAA60
121942	ENSG00000122390	rs1137454	0.428859356	0.520654617	0.133087246	0.108910606	0.487961437	-0.232149763	0.39856119	-0.250430407	0.612923167	0.359452296	0.262023364	0.154070379	0.445144624	0.313853744	0.998891856	0.999590371	Bacteria.Firmicutes.Bacilli.Bacillales.Staphylococcaceae.Staphylococcus	NAA60
121943	ENSG00000122390	rs1137454	0.685157355	0.696601128	0.507208004	0.463249046	0.558718763	-0.325705904	-0.161024453	0.109057597	1.371907082	0.831634241	0.241458711	0.14780055	0.954184916	0.763878903	0.999826541	0.999832315	Bacteria.Firmicutes.Clostridia.Clostridiales.Lachnospiraceae	NAA60
121944	ENSG00000122390	rs1137454	0.067774801	0.05526701	0.035315166	0.020203793	2.590463941	-1.530257882	-0.574240131	0.358233899	1.394617123	0.784004585	0.26713964	0.150453395	0.699605891	0.334190887	0.999135888	0.812906243	Bacteria.Firmicutes.Clostridia.Clostridiales.Ruminococcaceae	NAA60
121945	ENSG00000122390	rs1137454	0.356665407	0.309904363	0.788965559	0.388191783	-0.282216206	0.206947573	-0.032127689	0.078525296	0.304000632	0.20221228	0.119540424	0.090391018	0.163875008	0.101967724	0.920570146	0.989428248	Bacteria.Proteobacteria.Gammaproteobacteria.Pasteurellales.Pasteurellaceae.Haemophilus	NAA60
121946	ENSG00000122390	rs1137454	0.264728628	0.207820553	0.743354073	0.805566026	-0.329391485	0.25021293	0.038794131	0.021507598	0.292793967	0.196671214	0.11798234	0.087020124	0.131852992	0.068192178	0.770671847	0.98350304	Bacteria.Firmicutes.Clostridia.Clostridiales.Lachnospiraceae.Dorea	NAA60
121947	ENSG00000122390	rs1137454	0.619130542	0.950928711	0.004453851	0.02106868	0.152950027	0.011901492	0.389417089	-0.198140971	0.306220923	0.192647454	0.132148493	0.083810197	0.261408884	0.187668116	0.110489921	0.729916506	Bacteria.Firmicutes.Clostridia.Clostridiales.Lachnospiraceae.Lachnospira	NAA60
121948	ENSG00000122390	rs1137454	0.915650388	0.654294441	0.231701204	0.043089028	0.049594289	-0.132871534	-0.222688527	0.271353835	0.466431768	0.295349474	0.184455524	0.13151881	0.556400802	0.291849553	0.936753811	0.923401405	Bacteria.Firmicutes.Bacilli	NAA60
121949	ENSG00000122390	rs1137454	0.74016772	0.733342481	0.199327517	0.109565556	0.157917271	-0.103641699	-0.22620642	0.195007736	0.474153514	0.302913781	0.174451158	0.120199488	0.433086011	0.375436762	0.790364973	0.759359639	Bacteria.Firmicutes.Erysipelotrichia.Erysipelotrichales	NAA60
121950	ENSG00000122390	rs1137454	0.935616023	0.67100425	0.249843021	0.594549633	0.030892178	0.097984824	0.172937742	-0.052064389	0.380940709	0.229631336	0.148941567	0.097336245	0.416610867	0.136898401	0.436607588	0.971631907	Bacteria.Firmicutes.Clostridia.Clostridiales.Peptostreptococcaceae.Intestinibacter	NAA60
121951	ENSG00000122390	rs1137454	0.441714332	0.52841444	0.879356331	0.598462776	-0.295108494	0.167059351	0.019101385	-0.047378434	0.381258165	0.263570234	0.12535057	0.089526778	0.38464456	0.273359304	0.998365245	0.93087151	Bacteria.Proteobacteria.Gammaproteobacteria.Enterobacteriales.Enterobacteriaceae.Citrobacter	NAA60
121952	ENSG00000122390	rs1137454	0.634863939	0.459313903	0.244364669	0.272807482	-0.152152916	0.155605185	-0.139627204	0.090901085	0.318886312	0.209032756	0.11885293	0.082189776	0.420581972	0.194130789	0.874900324	0.997216401	Bacteria.Firmicutes.Clostridia.Clostridiales.Ruminococcaceae.Subdoligranulum	NAA60
121953	ENSG00000122390	rs1137454	0.369797379	0.32802534	0.756622885	0.389224114	-0.276847829	0.201504491	-0.037449174	0.079378529	0.306546248	0.204466123	0.120326937	0.091573404	0.159168069	0.106296081	0.934026774	0.987424055	Bacteria.Proteobacteria.Gammaproteobacteria.Pasteurellales.Pasteurellaceae	NAA60
121954	ENSG00000122390	rs1137454	0.137837188	0.180020018	0.395033234	0.721030415	-0.557647447	0.32632163	-0.108289714	0.029344847	0.37117147	0.240778351	0.126477298	0.081823715	0.1986398	0.119027546	0.828272306	0.96700773	Bacteria.Bacteroidetes.Bacteroidia.Bacteroidales.Prevotellaceae.Prevotella_9	NAA60
121955	ENSG00000122390	rs1137454	0.55324306	0.443509889	0.271922382	0.219962788	-0.184386458	0.157048116	0.105164705	-0.081626799	0.309371673	0.20369823	0.094909474	0.065904588	0.236871731	0.129084921	0.955858825	0.96310677	Bacteria.Firmicutes.Clostridia.Clostridiales.Lachnospiraceae.Tyzzerella	NAA60
121956	ENSG00000122390	rs1137454	0.153949358	0.091017219	0.343282474	0.236174923	-0.411713557	0.322187919	0.150515396	-0.138301604	0.285407115	0.187809931	0.1576625	0.115670135	0.096584999	0.030568587	0.999276643	0.988728768	Bacteria.Firmicutes.Clostridia.Clostridiales.Ruminococcaceae.Ruminiclostridium_5	NAA60
121957	ENSG00000122390	rs1137454	0.377661044	0.31537363	0.298220718	0.210917045	2.079829442	-1.286751193	-0.377129838	0.247568339	2.341389867	1.271713575	0.359632096	0.195936127	0.999435429	0.959065662	0.999968393	0.999515331	Bacteria.Firmicutes	NAA60
121958	ENSG00000122390	rs1137454	0.314429426	0.180787225	0.96879221	0.843212961	-0.340685337	0.297774013	-0.009474476	0.030594631	0.336042468	0.220106892	0.241239595	0.154068873	0.250810148	0.081382137	0.999739884	0.911535512	Bacteria.Actinobacteria.Coriobacteriia.Coriobacteriales.Coriobacteriaceae	NAA60
121959	ENSG00000122390	rs1137454	0.5836887	0.439998934	0.422590233	0.249613082	0.772596106	-0.625744024	-0.20000504	0.164441587	1.402790842	0.805371479	0.247827312	0.141554843	0.959504824	0.603228389	0.997187614	0.921529413	Bacteria.Bacteroidetes.Bacteroidia.Bacteroidales	NAA60
121960	ENSG00000122390	rs1137454	0.599793153	0.529788158	0.844246904	0.751847823	-0.259552669	0.196916728	-0.028825054	0.030405166	0.492246707	0.311717287	0.146134131	0.095750684	0.527400661	0.27437253	0.9994853	0.999502343	Bacteria.Firmicutes.Clostridia.Clostridiales.Lachnospiraceae.Ruminococcus_gnavus_group	NAA60
121961	ENSG00000122390	rs1137454	0.573351207	0.594812661	0.288888541	0.324228958	0.443293291	-0.333745806	-0.195622165	0.156210123	0.783221101	0.624396281	0.182943795	0.157257822	0.812799953	0.60345569	0.999330493	0.996754281	Bacteria.Proteobacteria	NAA60
121962	ENSG00000122390	rs1137454	0.166922685	0.380361997	0.021098762	0.06196944	0.710232137	-0.267938377	0.476928982	-0.244972528	0.508103802	0.303358711	0.201781809	0.128983117	0.254638578	0.189767632	0.666918662	0.942166966	Bacteria.Firmicutes.Clostridia.Clostridiales.Lachnospiraceae.Lachnospiraceae_ND3007_group	NAA60
121963	ENSG00000122390	rs1137454	0.348920822	0.31896201	0.887264947	0.655202054	-0.303549567	0.210245042	0.026147964	-0.047744647	0.32172835	0.20934653	0.183722406	0.106426983	0.242023077	0.123095119	0.972464921	0.907101516	Bacteria.Proteobacteria.Gammaproteobacteria.Pseudomonadales.Pseudomonadaceae.Pseudomonas	NAA60
121964	ENSG00000122390	rs1137454	0.263222002	0.217399848	0.146348302	0.176140331	-0.310473676	0.237142851	0.153297939	-0.104224406	0.2751004	0.190391642	0.104274453	0.076208427	0.197963098	0.078019316	0.858670885	0.979585985	Bacteria.Firmicutes.Erysipelotrichia.Erysipelotrichales.Erysipelotrichaceae.Erysipelatoclostridium	NAA60
121965	ENSG00000122390	rs1137454	0.898564703	0.803784986	0.104442764	0.137679226	0.045819014	0.055539107	0.217594389	-0.120825396	0.358033901	0.222629623	0.132138177	0.080388852	0.329480603	0.207761193	0.886764336	0.772606143	Bacteria.Proteobacteria.Betaproteobacteria.Burkholderiales.Alcaligenaceae.Parasutterella	NAA60
121966	ENSG00000122390	rs1137454	0.993525619	0.879280336	0.412307501	0.333749869	-0.004088995	0.046592915	0.148501591	-0.1113145	0.501976256	0.305566468	0.179970356	0.114305567	0.530790507	0.36285038	0.828683058	0.991307536	Bacteria.Firmicutes.Clostridia.Clostridiales.Ruminococcaceae.Ruminococcus_2	NAA60
121967	ENSG00000122390	rs1137454	0.457166758	0.299002908	0.005956949	0.002790852	-0.19751334	0.182078415	-0.263659884	0.203013727	0.264060429	0.173914156	0.092721562	0.06531317	0.197224455	0.088055445	0.551797967	0.498517766	Bacteria.Fusobacteria.Fusobacteriia.Fusobacteriales	NAA60
121968	ENSG00000122390	rs1137454	0.669625123	0.689059741	0.356281488	0.306290121	-0.147752967	0.099376163	0.11809861	-0.101595144	0.344726983	0.247252158	0.127112526	0.098525649	0.452169862	0.290233989	0.824134206	0.963541857	Bacteria.Firmicutes.Erysipelotrichia.Erysipelotrichales.Erysipelotrichaceae.Clostridium_innocuum_group	NAA60
121969	ENSG00000122390	rs1137454	0.580433985	0.554300629	0.115627708	0.049457783	0.255507401	-0.174981173	0.258409807	-0.215544688	0.45992804	0.294377388	0.162041572	0.107663102	0.437041724	0.23055252	0.996596763	0.999791394	Bacteria.Firmicutes.Clostridia.Clostridiales.Ruminococcaceae.Ruminococcaceae_UCG_005	NAA60
121970	ENSG00000122390	rs1137454	0.730426551	0.785804808	0.501542862	0.378663036	-0.139304692	0.07668412	0.115696434	-0.104591212	0.402562461	0.28101001	0.171190323	0.11799381	0.554179735	0.398360202	0.997947728	0.9977362	Bacteria.Actinobacteria.Actinobacteria.Micrococcales	NAA60
121971	ENSG00000122390	rs1137454	0.214703724	0.192605161	0.982070529	0.426886212	-0.381100395	0.257114272	0.004819538	0.118735732	0.304156506	0.195290518	0.213633969	0.148503963	0.11944883	0.06266955	0.842448417	0.9138367	Bacteria.Actinobacteria.Actinobacteria	NAA60
121972	ENSG00000122390	rs1137454	0.832302273	0.714577093	0.097512641	0.01613852	0.083624767	-0.091550089	-0.290520202	0.315519885	0.393338389	0.249241164	0.172799524	0.127732321	0.501529641	0.238603902	0.981698993	0.945622854	Bacteria.Firmicutes.Bacilli.Lactobacillales.Streptococcaceae	NAA60
121973	ENSG00000122390	rs1137454	0.124648688	0.041361931	0.276438525	0.140627822	-0.514892853	0.456967135	-0.119710599	0.114566308	0.330983722	0.219571887	0.109068044	0.076804945	0.185962634	0.041718322	0.999858829	0.929555963	Bacteria.Proteobacteria.Betaproteobacteria.Neisseriales.Neisseriaceae.Eikenella	NAA60
121974	ENSG00000122390	rs1137454	0.421983996	0.315773406	0.619555096	0.827866528	-0.260965647	0.255156569	-0.063195315	0.022353903	0.322939621	0.252384717	0.126676908	0.102392199	0.350687799	0.197263264	0.99759175	0.986746924	Bacteria.Firmicutes.Clostridia.Clostridiales.Lachnospiraceae.Lachnospiraceae_UCG_008	NAA60
121975	ENSG00000122390	rs1137454	0.157606344	0.057831789	0.281931004	0.084094025	-0.403775003	0.358167741	-0.174655617	0.200720716	0.282429163	0.18547193	0.160973426	0.114417101	0.116046029	0.02345366	0.845867616	0.881717202	Bacteria.Actinobacteria.Actinobacteria.Bifidobacteriales.Bifidobacteriaceae.Bifidobacterium	NAA60
121976	ENSG00000122390	rs1137454	0.602640165	0.51961135	0.886316925	0.91165618	-0.271166435	0.23320577	-0.020107673	0.012173689	0.518321659	0.360182841	0.140095432	0.109296134	0.560373265	0.277216936	0.996566686	0.997858307	Bacteria.Proteobacteria.Gammaproteobacteria	NAA60
121977	ENSG00000122390	rs1137454	0.704742587	0.470923364	0.457280789	0.221218576	0.35512493	-0.438762468	-0.126230759	0.134061388	0.933070976	0.60501068	0.168803956	0.108538043	0.923381049	0.585410963	0.999973618	0.989705988	Bacteria.Bacteroidetes.Bacteroidia.Bacteroidales.Bacteroidaceae.Bacteroides	NAA60
121978	ENSG00000122390	rs1137454	0.153310149	0.143835313	0.021975824	0.012748887	0.779032925	-0.532614497	0.45319349	-0.335548925	0.539187633	0.359994543	0.193084624	0.130993843	0.298703509	0.137246133	0.938697558	0.756371954	Bacteria.Firmicutes.Clostridia.Clostridiales.Ruminococcaceae.Eubacterium_coprostanoligenes_group	NAA60
121979	ENSG00000122390	rs1137454	0.773113083	0.944195785	0.532033757	0.171497628	-0.107833415	-0.018706742	0.094403209	-0.151614141	0.372469531	0.266218448	0.150260914	0.109653027	0.457060441	0.318733136	0.567341318	0.849327904	Bacteria.Firmicutes.Clostridia.Clostridiales.Christensenellaceae	NAA60
121980	ENSG00000122390	rs1137454	0.155318406	0.243627139	0.36094173	0.918483707	-0.500588987	0.279517022	-0.123605025	0.009477519	0.348189247	0.237553651	0.13434405	0.092245408	0.147675672	0.109975622	0.870799518	0.998819627	Bacteria.Firmicutes.Clostridia.Clostridiales.Ruminococcaceae.Ruminococcaceae_UCG_003	NAA60
121981	ENSG00000122390	rs1137454	0.350363296	0.19396911	0.372287929	0.200845724	-0.264305492	0.242116664	0.106947582	-0.111014454	0.280979591	0.184470648	0.119042189	0.085907838	0.152959311	0.058207726	0.97729231	0.84755343	Bacteria.Bacteroidetes.Bacteroidia.Bacteroidales.Rikenellaceae	NAA60
121982	ENSG00000122390	rs1137454	0.056926778	0.038200826	0.011237937	0.006560462	-0.548312931	0.382575785	-0.282420012	0.202339501	0.282877542	0.180821578	0.108222349	0.072038011	0.054898352	0.018498489	0.99935717	0.949725174	Bacteria.Firmicutes.Erysipelotrichia.Erysipelotrichales.Erysipelotrichaceae.Erysipelotrichaceae_UCG_003	NAA60
121983	ENSG00000122390	rs1137454	0.436744699	0.616854311	0.04876193	0.037711909	0.346654332	-0.132900609	0.303133056	-0.197334799	0.44299167	0.264358616	0.150934518	0.093023894	0.272454861	0.232902006	0.90549836	0.998439902	Bacteria.Verrucomicrobia.Verrucomicrobiae.Verrucomicrobiales.Verrucomicrobiaceae.Akkermansia	NAA60
121984	ENSG00000122390	rs1137454	0.439053879	0.274101751	0.00555333	0.002594517	-0.20503466	0.191198146	-0.265276674	0.203288909	0.263345251	0.173346493	0.09247322	0.064885132	0.195114923	0.08113611	0.567960864	0.52957868	Bacteria.Fusobacteria.Fusobacteriia.Fusobacteriales.Fusobacteriaceae.Fusobacterium	NAA60
121985	ENSG00000122390	rs1137454	0.231394755	0.134433639	0.817137975	0.602843968	-0.336126068	0.27838704	-0.031008115	0.049843328	0.278232368	0.183664217	0.133559714	0.095326803	0.129738119	0.05069123	0.999670759	0.996530704	Bacteria.Firmicutes.Clostridia.Clostridiales.Ruminococcaceae.Flavonifractor	NAA60
121986	ENSG00000122390	rs1137454	0.472445042	0.651204469	0.765913475	0.516598441	-0.252633234	0.120715142	0.055383197	-0.085072006	0.349559448	0.265780614	0.185244015	0.130446789	0.468564501	0.319494135	0.99792254	0.986607256	Bacteria.Firmicutes.Clostridia.Clostridiales.Family_XIII.Family_XIII_AD3011_group	NAA60
121987	ENSG00000122390	rs1137454	0.824694336	0.717199382	0.091524619	0.016006644	0.086653076	-0.090165996	-0.294610691	0.318808117	0.389614671	0.247855366	0.172009943	0.128895654	0.474441104	0.237951034	0.976314705	0.946394015	Bacteria.Firmicutes.Bacilli.Lactobacillales.Streptococcaceae.Streptococcus	NAA60
121988	ENSG00000122390	rs1137454	0.584425995	0.440602232	0.423341964	0.250123913	0.77172243	-0.625380851	-0.199803344	0.164351851	1.403961049	0.805971866	0.247981016	0.141631861	0.959460813	0.600643327	0.997675757	0.924386311	Bacteria.Bacteroidetes	NAA60
121989	ENSG00000122390	rs1137454	0.269744385	0.176940268	0.833993244	0.792893164	-0.320990619	0.258776746	0.027143823	-0.022938294	0.288362832	0.189571574	0.128994461	0.087006904	0.13315616	0.063064566	0.968802863	0.997181136	Bacteria.Bacteroidetes.Bacteroidia.Bacteroidales.Prevotellaceae	NAA60
121990	ENSG00000122390	rs1137454	0.637666893	0.465985533	0.050833991	0.041279484	-0.135847187	0.138599216	0.254730517	-0.168806571	0.287091438	0.18899624	0.12802443	0.08107726	0.2227609	0.135530552	0.998277807	0.999325446	Bacteria.Bacteroidetes.Bacteroidia.Bacteroidales.Porphyromonadaceae.Parabacteroides	NAA60
121991	ENSG00000122390	rs1137454	0.806957357	0.673146911	0.13052767	0.026870413	0.10500284	-0.114248933	-0.272592269	0.292102402	0.427969188	0.269613783	0.178004035	0.128978773	0.495234731	0.246285623	0.967792983	0.950973549	Bacteria.Firmicutes.Bacilli.Lactobacillales	NAA60
121992	ENSG00000122390	rs1137454	0.873417296	0.962905249	0.025148069	0.008775482	0.04941993	-0.00954759	-0.304689192	0.260006328	0.308973121	0.20449885	0.132931109	0.096217125	0.395817342	0.220216708	0.977260763	0.740424326	Bacteria.Firmicutes.Negativicutes.Selenomonadales.Veillonellaceae.Veillonella	NAA60
121993	ENSG00000122390	rs1137454	0.281416031	0.230396376	0.054510812	0.019707988	0.604701453	-0.419482795	0.359811827	-0.279325952	0.55672877	0.346481094	0.183753963	0.116824367	0.334623811	0.183793805	0.998896274	0.98418264	Bacteria.Proteobacteria.Deltaproteobacteria.Desulfovibrionales.Desulfovibrionaceae.Desulfovibrio	NAA60
121994	ENSG00000122390	rs1137454	0.279402972	0.256512155	0.585714557	0.830290505	-0.314546	0.241310245	0.072386561	-0.020852858	0.288371735	0.210798061	0.132143676	0.096902979	0.140673106	0.079622702	0.997117901	0.953568156	Bacteria.Firmicutes.Clostridia.Clostridiales.Lachnospiraceae.Eubacterium_hallii_group	NAA60
121995	ENSG00000122390	rs1137454	0.230586078	0.330588236	0.517113374	0.771926367	-0.503194233	0.311002006	-0.106616503	0.034769934	0.415795455	0.317262096	0.163684054	0.119456545	0.271329954	0.209977667	0.997329664	0.92426646	Bacteria.Firmicutes.Negativicutes.Selenomonadales.Veillonellaceae.Megasphaera	NAA60
121996	ENSG00000122390	rs1137454	0.241928899	0.18410095	0.911732867	0.961011608	-0.335338001	0.259946864	0.010697789	0.003274014	0.283958022	0.193627629	0.09612921	0.066717237	0.171521224	0.080099193	0.820734685	0.879855174	Bacteria.Firmicutes.Clostridia.Clostridiales.Lachnospiraceae.Roseburia	NAA60
121997	ENSG00000122390	rs1137454	0.847055001	0.727769955	0.491893386	0.423113551	-0.089902009	0.09978836	0.125036913	-0.094015821	0.46425358	0.285436776	0.180895053	0.116627677	0.605353743	0.365094923	0.99991226	0.982046009	Bacteria.Actinobacteria.Coriobacteriia.Coriobacteriales.Coriobacteriaceae.Collinsella	NAA60
121998	ENSG00000122390	rs1137454	0.199424872	0.265515549	0.726771531	0.619184751	-0.469201215	0.257038036	0.084156318	0.080534235	0.361928966	0.228859639	0.239805565	0.161262407	0.159807388	0.097655194	0.868762654	0.958212988	Bacteria.Actinobacteria	NAA60
121999	ENSG00000122390	rs1137454	0.323013645	0.309341083	0.587397379	0.318683985	-0.282426377	0.193588331	0.098058628	-0.10628948	0.283601986	0.188936858	0.179817289	0.105773982	0.154801784	0.074995237	0.990263512	0.935449612	Bacteria.Proteobacteria.Gammaproteobacteria.Pseudomonadales	NAA60
122000	ENSG00000122390	rs1137454	0.092287125	0.200456616	0.002343428	0.006120134	0.722787435	-0.341210871	0.509358304	-0.287940485	0.423016523	0.263812892	0.160813051	0.101607415	0.112483782	0.084315049	0.657058109	0.733059002	Bacteria.Firmicutes.Clostridia.Clostridiales.Lachnospiraceae.Eubacterium_eligens_group	NAA60
122001	ENSG00000122390	rs1137454	0.815998365	0.893405542	0.102134449	0.113373874	0.087122121	-0.035572515	0.213379015	-0.149874456	0.37288965	0.264436531	0.128695912	0.093388163	0.452780375	0.272481981	0.935426336	0.99999132	Bacteria.Firmicutes.Clostridia.Clostridiales.Clostridiaceae_1	NAA60
122002	ENSG00000122390	rs1137454	0.992737329	0.604528836	0.051974973	0.136539917	-0.002912778	0.109360564	-0.237070143	0.116119065	0.318767897	0.210133084	0.119750692	0.077030011	0.47054199	0.213804797	0.490893808	0.970296561	Bacteria.Proteobacteria.Betaproteobacteria.Burkholderiales	NAA60
122003	ENSG00000122390	rs1137454	0.367430671	0.204086439	0.859513985	0.969798544	-0.30202612	0.280175256	0.043866359	0.005956917	0.332766402	0.218393887	0.2468612	0.156731849	0.273289946	0.086505451	0.999005033	0.949522544	Bacteria.Actinobacteria.Coriobacteriia.Coriobacteriales	NAA60
122004	ENSG00000122390	rs1137454	0.112935454	0.064867809	0.00977637	0.007134022	-0.427396588	0.328642665	-0.322030017	0.216461076	0.265984683	0.174995806	0.120969613	0.077909532	0.087723161	0.026895791	0.995339941	0.914732956	Bacteria.Proteobacteria.Deltaproteobacteria.Desulfovibrionales.Desulfovibrionaceae.Bilophila	NAA60
122005	ENSG00000122390	rs1137454	0.232766418	0.392513843	0.576362501	0.75095836	-0.385728318	0.193067549	0.065567393	0.025628855	0.320241082	0.224289209	0.116764131	0.080411016	0.229725765	0.178923544	0.572033604	0.968472113	Bacteria.Firmicutes.Clostridia.Clostridiales.Lachnospiraceae.Anaerostipes	NAA60
122006	ENSG00000122390	rs1137454	0.294193987	0.200514794	0.957319982	0.510516641	-0.293650319	0.235170378	0.006012862	0.049627703	0.277681281	0.181849713	0.111921704	0.075002819	0.154514868	0.062046077	0.883794024	0.838001508	Bacteria.Firmicutes.Negativicutes.Selenomonadales.Veillonellaceae.Dialister	NAA60
122007	ENSG00000122390	rs1137454	0.547138516	0.579732588	0.188083174	0.079061948	-0.180438836	0.111001716	0.235057309	-0.219026039	0.298136397	0.199438971	0.176701056	0.122760169	0.316386106	0.174322908	0.999672451	0.998587032	Bacteria.Firmicutes.Clostridia.Clostridiales.Ruminococcaceae.Butyricicoccus	NAA60
122008	ENSG00000122390	rs1137454	0.324582612	0.495792016	0.023379002	0.01957392	0.426422779	-0.176851589	0.344473579	-0.219329237	0.429599047	0.258185047	0.14835456	0.091626842	0.236744285	0.197751308	0.898299491	0.99789802	Bacteria.Verrucomicrobia	NAA60
122009	ENSG00000122390	rs1137454	0.218536548	0.151267327	0.014741034	0.063067806	-0.330829018	0.259639629	-0.22409698	0.111400538	0.266272766	0.17879549	0.089441067	0.058907558	0.122793369	0.050254196	0.516986421	0.985377765	Bacteria.Proteobacteria.Betaproteobacteria.Burkholderiales.Alcaligenaceae.Sutterella	NAA60
122010	ENSG00000122390	rs1137454	0.874154266	0.554738661	0.466807721	0.660080173	-0.071211519	0.167406012	0.129628693	-0.049441504	0.447843866	0.281945962	0.177091574	0.111902158	0.52672981	0.244840427	0.768492948	0.996502544	Bacteria.Firmicutes.Clostridia.Clostridiales.Family_XI	NAA60
122011	ENSG00000122390	rs1137454	0.260339184	0.198000439	0.890355595	0.435276134	-0.325443544	0.2443611	0.017045782	-0.065403785	0.286610364	0.187888747	0.123167027	0.08331158	0.141834621	0.065020031	0.933252163	0.936854604	Bacteria.Firmicutes.Clostridia.Clostridiales.Ruminococcaceae.Ruminococcaceae_UCG_002	NAA60
122012	ENSG00000122390	rs1137454	0.434068649	0.383603729	0.33197326	0.25000263	1.522833363	-0.953525154	-0.297460623	0.199412292	1.93467472	1.08699851	0.304324941	0.171801098	0.997454612	0.839325328	0.997650199	0.999159905	Bacteria.Firmicutes.Clostridia.Clostridiales	NAA60
122013	ENSG00000122390	rs1137454	0.74190028	0.734458012	0.212275189	0.135696921	0.158345614	-0.106178927	0.213358501	-0.170316355	0.478753137	0.311685746	0.169369924	0.112735792	0.532365157	0.291084192	0.999985325	0.999758873	Bacteria.Firmicutes.Clostridia.Clostridiales.Ruminococcaceae.Ruminococcaceae_UCG_014	NAA60
122014	ENSG00000122390	rs1137454	0.63699351	0.56934718	0.193258693	0.112152515	0.245570502	-0.196048144	-0.142365662	0.116991936	0.517935215	0.342787971	0.108294475	0.072646896	0.602069129	0.418368758	0.914353853	0.804361781	Bacteria.Firmicutes.Clostridia.Clostridiales.Ruminococcaceae.Faecalibacterium	NAA60
122015	ENSG00000122390	rs1137454	0.608822945	0.993724693	0.138421481	0.346489645	0.244678174	0.002416654	0.250165165	-0.10297256	0.475798403	0.306086912	0.166761827	0.108586585	0.429474038	0.412483295	0.56263259	0.966402494	Bacteria.Firmicutes.Clostridia.Clostridiales.Ruminococcaceae.Ruminococcus_1	NAA60
122016	ENSG00000122481	rs4949946	0.023799602	0.02135625	0.724733579	0.928974836	1.241463915	-0.817462728	-0.053693338	0.00853858	0.536343497	0.346574618	0.151819221	0.09542344	0.255775749	0.093726681	0.998803525	0.997226571	Bacteria.Firmicutes.Clostridia.Clostridiales.Lachnospiraceae.Eubacterium_rectale_group	RWDD3
122017	ENSG00000122481	rs4949946	4.44E-05	6.01E-06	0.640621226	0.934292422	1.092852105	-0.789485706	0.0656173	-0.007498208	0.249620121	0.160187113	0.139901531	0.090595913	0.000404323	2.22E-05	0.950689734	0.998755611	Bacteria.Actinobacteria.Actinobacteria.Bifidobacteriales.Bifidobacteriaceae	RWDD3
122018	ENSG00000122481	rs4949946	5.48E-05	4.79E-06	0.688145205	0.601342661	1.08281208	-0.798929964	0.04403542	-0.035413719	0.250733502	0.160122128	0.109222556	0.067449739	0.000434948	1.33E-05	0.801956	0.919460061	Bacteria.Firmicutes.Clostridia.Clostridiales.Lachnospiraceae.Lachnospiraceae_NK4A136_group	RWDD3
122019	ENSG00000122481	rs4949946	0.000780686	0.000150404	0.5452646	0.525450355	1.23001785	-0.90186669	0.090897032	-0.059639455	0.34890812	0.223969753	0.149486225	0.09341885	0.015070312	0.001411135	0.981084248	0.998600531	Bacteria.Firmicutes.Clostridia.Clostridiales.Ruminococcaceae.Ruminiclostridium_6	RWDD3
122020	ENSG00000122481	rs4949946	2.61E-05	4.53E-06	0.546594608	0.999568034	1.135844667	-0.794797587	0.069718774	3.81E-05	0.250857111	0.15881747	0.115038677	0.070073763	0.000343473	2.03E-05	0.899948514	0.99569072	Bacteria.Firmicutes.Negativicutes.Selenomonadales.Acidaminococcaceae	RWDD3
122021	ENSG00000122481	rs4949946	0.001162655	6.47E-05	0.764681237	0.970865336	1.024179691	-0.805228669	-0.051244993	-0.003836495	0.301391882	0.188513128	0.170477427	0.104639476	0.006966006	0.000244184	0.973107912	0.893059527	Bacteria.Firmicutes.Bacilli.Lactobacillales.Carnobacteriaceae.Granulicatella	RWDD3
122022	ENSG00000122481	rs4949946	0.00021879	1.97E-05	0.305633787	0.475710084	1.017595071	-0.780700125	0.163798538	-0.070824432	0.259878682	0.169537807	0.15863253	0.098726567	0.001406383	7.02E-05	0.92078388	0.928090265	Bacteria.Firmicutes.Clostridia.Clostridiales.Lachnospiraceae.Fusicatenibacter	RWDD3
122023	ENSG00000122481	rs4949946	5.68E-05	6.93E-06	0.998518887	0.891018025	1.094452121	-0.82043292	0.000296295	-0.013391631	0.254016439	0.167761929	0.159003009	0.097355355	0.000514078	2.34E-05	0.92503021	0.997132292	Bacteria.Firmicutes.Bacilli.Bacillales	RWDD3
122024	ENSG00000122481	rs4949946	2.62E-05	5.08E-06	0.015397871	0.016258756	2.004058741	-1.365106365	0.45255097	-0.279015213	0.442806781	0.274463689	0.181853541	0.11308741	0.003909603	0.000307575	0.635635382	0.774211036	Bacteria.Firmicutes.Clostridia.Clostridiales.Ruminococcaceae.Anaerotruncus	RWDD3
122025	ENSG00000122481	rs4949946	3.54E-05	1.47E-05	0.605280571	0.83694277	1.118286196	-0.757534113	0.059723784	0.014299393	0.251743199	0.161688161	0.114997136	0.069202043	0.000424207	6.68E-05	0.746640302	0.99671406	Bacteria.Firmicutes.Negativicutes.Selenomonadales.Acidaminococcaceae.Phascolarctobacterium	RWDD3
122026	ENSG00000122481	rs4949946	5.99E-05	4.49E-06	0.274572869	0.359427542	1.068993961	-0.796408222	0.158238503	-0.084158993	0.248998577	0.159068467	0.143606425	0.091181125	0.000404557	1.51E-05	0.975966367	0.997201293	Bacteria.Firmicutes.Clostridia.Clostridiales.Lachnospiraceae.Coprococcus_1	RWDD3
122027	ENSG00000122481	rs4949946	0.004891547	0.000693139	0.590140945	0.928821981	0.983176923	-0.807038574	-0.056630567	0.006184118	0.337423512	0.226517429	0.104616629	0.068962173	0.026593207	0.002496753	0.875186846	0.998607976	Bacteria.Firmicutes.Clostridia.Clostridiales.Lachnospiraceae.Tyzzerella_4	RWDD3
122028	ENSG00000122481	rs4949946	0.000114637	1.02E-05	0.535826935	0.540265047	1.160354941	-0.851991544	-0.050731498	0.033731998	0.282582129	0.177980278	0.081503599	0.054789472	0.001654308	6.12E-05	0.997282517	0.999171204	Bacteria.Proteobacteria.Gammaproteobacteria.Enterobacteriales.Enterobacteriaceae	RWDD3
122029	ENSG00000122481	rs4949946	0.000888599	0.000141266	0.834737132	0.952187049	1.053315511	-0.801334662	-0.030318902	0.005542843	0.302304631	0.19809711	0.144741594	0.092085352	0.005726237	0.000473602	0.992277928	0.998719086	Bacteria.Firmicutes.Bacilli.Bacillales.Family_XI.Gemella	RWDD3
122030	ENSG00000122481	rs4949946	9.74E-05	6.22E-05	0.017168332	0.035908518	2.321342465	-1.440309093	-0.279457208	0.148512147	0.558871804	0.336326543	0.114258697	0.069319128	0.061614801	0.013061563	0.999973618	0.989705988	Bacteria.Bacteroidetes.Bacteroidia.Bacteroidales.Bacteroidaceae.Bacteroides	RWDD3
122031	ENSG00000122481	rs4949946	0.000295873	2.54E-05	0.660551249	0.941263016	1.045857475	-0.810875931	-0.047405021	0.005064764	0.273426877	0.178809521	0.107452045	0.068472367	0.002616108	9.85E-05	0.955938631	0.979585985	Bacteria.Firmicutes.Erysipelotrichia.Erysipelotrichales.Erysipelotrichaceae.Erysipelatoclostridium	RWDD3
122032	ENSG00000122481	rs4949946	1.42E-05	2.41E-06	0.010439671	0.015090957	2.040971827	-1.33591184	-0.529261055	0.29696629	0.434755283	0.258294948	0.200671883	0.118957926	0.000724295	4.75E-05	0.933709887	0.923401405	Bacteria.Firmicutes.Bacilli	RWDD3
122033	ENSG00000122481	rs4949946	0.000147132	1.16E-05	0.813910986	0.935774445	1.060410677	-0.788930612	-0.022982842	0.005093904	0.262920093	0.166081318	0.09724427	0.062969749	0.000880801	3.18E-05	0.863542694	0.876068579	Bacteria.Firmicutes.Negativicutes.Selenomonadales.Veillonellaceae.Dialister	RWDD3
122034	ENSG00000122481	rs4949946	2.10E-05	1.86E-06	0.170265445	0.187815542	1.18903914	-0.868256183	-0.179242429	0.107166728	0.259173563	0.165692839	0.129256586	0.08051162	0.000182696	8.77E-06	0.893190239	0.987424055	Bacteria.Proteobacteria.Gammaproteobacteria.Pasteurellales.Pasteurellaceae	RWDD3
122035	ENSG00000122481	rs4949946	6.70E-05	6.30E-06	0.869234321	0.939288436	1.081824612	-0.801639754	0.017514084	-0.005082371	0.253867218	0.163060835	0.105964301	0.066471461	0.000455196	2.00E-05	0.910665118	0.951663168	Bacteria.Fusobacteria.Fusobacteriia.Fusobacteriales	RWDD3
122036	ENSG00000122481	rs4949946	9.84E-05	1.47E-05	0.589926651	0.782169994	1.137521256	-0.819639276	-0.060127898	0.018826086	0.274067011	0.174923728	0.111013288	0.067807577	0.000941598	5.90E-05	0.757632122	0.872286233	Bacteria.Firmicutes.Clostridia.Clostridiales.Lachnospiraceae.Roseburia	RWDD3
122037	ENSG00000122481	rs4949946	9.33E-05	1.56E-05	0.055564768	0.063209443	1.742125072	-1.181739481	0.292156416	-0.170255652	0.418179752	0.253102188	0.149869945	0.090079248	0.004517719	0.000372441	0.997594253	0.968019235	Bacteria.Firmicutes.Erysipelotrichia.Erysipelotrichales.Erysipelotrichaceae.Faecalitalea	RWDD3
122038	ENSG00000122481	rs4949946	4.27E-05	2.62E-06	0.18045376	0.313602045	1.081867361	-0.811126198	0.16435629	-0.073510166	0.246471897	0.157517573	0.121393755	0.072383529	0.000315728	9.12E-06	0.93432293	0.877115309	Bacteria.Bacteroidetes.Bacteroidia.Bacteroidales.Rikenellaceae	RWDD3
122039	ENSG00000122481	rs4949946	0.002212954	0.002098346	0.102285099	0.139379152	2.089319164	-1.38582334	-0.240697849	0.139203988	0.655653402	0.432473984	0.145237901	0.093023436	0.311739309	0.11736106	0.999135888	0.954809854	Bacteria.Firmicutes.Clostridia.Clostridiales.Ruminococcaceae	RWDD3
122040	ENSG00000122481	rs4949946	3.44E-05	1.31E-06	0.788200226	0.625094457	1.096835968	-0.860525948	-0.029573276	-0.035806113	0.246478288	0.16137042	0.109628499	0.072927893	0.000335096	5.39E-06	0.990263512	0.935449612	Bacteria.Proteobacteria.Gammaproteobacteria.Pseudomonadales	RWDD3
122041	ENSG00000122481	rs4949946	0.001257639	0.000154755	0.500181498	0.337174318	1.277448977	-0.992971505	0.104594379	-0.095889773	0.378753475	0.247109978	0.154270186	0.099171633	0.023051103	0.001735351	0.961249848	0.997513341	Bacteria.Firmicutes.Clostridia.Clostridiales.Lachnospiraceae.Eubacterium_xylanophilum_group	RWDD3
122042	ENSG00000122481	rs4949946	0.002401246	0.000776723	0.772920254	0.867980497	1.155796293	-0.827271082	-0.051075806	0.018215335	0.365851815	0.234557555	0.17626782	0.109150593	0.019983999	0.003914172	0.951450389	0.876726049	Bacteria.Firmicutes.Erysipelotrichia.Erysipelotrichales	RWDD3
122043	ENSG00000122481	rs4949946	0.008107183	0.00114092	0.15518835	0.159807654	0.828912098	-0.64831355	-0.194392817	0.119254902	0.303459263	0.190442265	0.135168465	0.083864309	0.01949073	0.001148962	0.374663416	0.843327819	Bacteria.Firmicutes.Clostridia.Clostridiales.Peptostreptococcaceae.Intestinibacter	RWDD3
122044	ENSG00000122481	rs4949946	0.002419384	0.001701999	0.84780519	0.545668429	1.037820876	-0.698198898	-0.027424342	0.053605177	0.328772065	0.213263955	0.142326146	0.088246181	0.038272823	0.008897316	0.998832683	0.981449155	Bacteria.Firmicutes.Clostridia.Clostridiales.Ruminococcaceae.Eubacterium_coprostanoligenes_group	RWDD3
122045	ENSG00000122481	rs4949946	0.000108257	1.71E-05	0.631927358	0.242951832	1.235878907	-1.044004933	0.049336186	-0.086955908	0.2997577	0.224768388	0.102508423	0.073794448	0.003131074	0.00024245	0.994527911	0.925873833	Bacteria.Proteobacteria.Gammaproteobacteria.Enterobacteriales.Enterobacteriaceae.Citrobacter	RWDD3
122046	ENSG00000122481	rs4949946	0.000465487	0.000116021	0.713256943	0.475124057	1.017037124	-0.735983203	-0.054792845	0.068749609	0.275866726	0.179387407	0.148452098	0.095706695	0.002608185	0.000224763	0.998043854	0.98261409	Bacteria.Firmicutes.Clostridia.Clostridiales.Ruminococcaceaencultured	RWDD3
122047	ENSG00000122481	rs4949946	0.001112147	5.83E-05	0.795630019	0.922057305	1.027050703	-0.807815793	-0.044610218	-0.010455708	0.300968996	0.187817974	0.171530025	0.106448421	0.006938227	0.000218073	0.991744893	0.909238594	Bacteria.Firmicutes.Bacilli.Lactobacillales.Carnobacteriaceae	RWDD3
122048	ENSG00000122481	rs4949946	0.001321345	0.000902291	0.672077455	0.813941526	1.191397679	-0.776712746	0.055748392	0.019515427	0.354927478	0.223230579	0.131103407	0.082586864	0.011392155	0.003140387	0.86662702	0.99780419	Bacteria.Firmicutes.Clostridia.Clostridiales.Ruminococcaceae.Ruminococcus_2	RWDD3
122049	ENSG00000122481	rs4949946	2.61E-05	2.49E-06	0.044788421	0.200695636	1.096907744	-0.836752936	0.24605374	-0.099950995	0.242280196	0.162058226	0.120250535	0.077320347	0.000272046	9.30E-06	0.902579082	0.97562022	Bacteria.Bacteroidetes.Bacteroidia.Bacteroidales.Porphyromonadaceae	RWDD3
122050	ENSG00000122481	rs4949946	8.42E-05	2.28E-05	0.508020074	0.590282723	1.160338685	-0.840485921	0.059068105	-0.031311089	0.276563381	0.18410339	0.088743753	0.057864742	0.002211354	0.000230207	0.837481207	0.956697558	Bacteria.Bacteroidetes.Bacteroidia.Bacteroidales.Prevotellaceae.Prevotella_9	RWDD3
122051	ENSG00000122481	rs4949946	0.000595761	6.36E-05	0.166851387	0.068059114	1.627818804	-1.309659653	-0.252661603	0.221572897	0.450895215	0.306257716	0.180724613	0.119413772	0.029314905	0.002426584	0.817261294	0.737604549	Bacteria.Firmicutes.Negativicutes.Selenomonadales	RWDD3
122052	ENSG00000122481	rs4949946	0.000935291	0.020583998	0.039414518	0.32288046	2.496161103	-1.233170917	-0.30578558	0.102209694	0.719775267	0.51954992	0.145459861	0.102606685	0.380136978	0.456929689	0.999826541	0.999832315	Bacteria.Firmicutes.Clostridia.Clostridiales.Lachnospiraceae	RWDD3
122053	ENSG00000122481	rs4949946	0.000244119	3.98E-05	0.381929995	0.36098376	1.269189357	-0.929717396	0.190501123	-0.129225471	0.326868123	0.210843976	0.216400183	0.140465184	0.003114223	0.000195952	0.999739884	0.89281868	Bacteria.Actinobacteria.Coriobacteriia.Coriobacteriales.Coriobacteriaceae	RWDD3
122054	ENSG00000122481	rs4949946	8.15E-06	1.09E-06	0.034678821	0.043956509	1.488810096	-1.036290086	-0.391457573	0.22568145	0.307197392	0.192604144	0.181451293	0.109849827	0.000253313	1.09E-05	0.976314705	0.946394015	Bacteria.Firmicutes.Bacilli.Lactobacillales.Streptococcaceae.Streptococcus	RWDD3
122055	ENSG00000122481	rs4949946	0.006378439	0.000770133	0.31103541	0.620337551	0.903574195	-0.752486836	-0.110923304	0.035082697	0.320535069	0.213191175	0.108640889	0.070482055	0.029273242	0.002278026	0.99714486	0.996602117	Bacteria.Firmicutes.Clostridia.Clostridiales.Clostridiaceae_1.Clostridium_sensu_stricto_1	RWDD3
122056	ENSG00000122481	rs4949946	0.002373891	0.000759165	0.771671311	0.864532534	1.156260035	-0.82812028	-0.051378181	0.018706337	0.365552302	0.234318719	0.176313367	0.10921237	0.01995765	0.003779411	0.941179525	0.875732173	Bacteria.Firmicutes.Erysipelotrichia.Erysipelotrichales.Erysipelotrichaceae	RWDD3
122057	ENSG00000122481	rs4949946	0.002037038	0.002685561	0.086175656	0.167198843	2.215904155	-1.409662519	-0.283904427	0.153597493	0.689389039	0.451616156	0.162942699	0.109957038	0.180839889	0.077113655	0.999330493	0.996754281	Bacteria.Proteobacteria	RWDD3
122058	ENSG00000122481	rs4949946	4.43E-05	6.05E-06	0.614302404	0.889756547	1.095484069	-0.791308582	0.070880004	-0.012499463	0.250151569	0.160606659	0.139973604	0.089822901	0.000419453	2.03E-05	0.889537299	0.993111591	Bacteria.Actinobacteria.Actinobacteria.Bifidobacteriales.Bifidobacteriaceae.Bifidobacterium	RWDD3
122059	ENSG00000122481	rs4949946	1.48E-06	5.78E-06	0.009812287	0.120271424	1.428520171	-0.920930441	-0.296993243	0.123888841	0.269539718	0.186462502	0.111622154	0.07869415	4.75E-05	4.33E-05	0.336982855	0.892087739	Bacteria.Firmicutes.Clostridia.Clostridiales.Lachnospiraceae.Lachnoclostridium	RWDD3
122060	ENSG00000122481	rs4949946	0.004575023	0.000848642	0.299600703	0.372264198	0.899466163	-0.696858091	-0.19082924	0.10620286	0.30621403	0.199164713	0.182500103	0.118207344	0.018373228	0.001520876	0.999672451	0.998587032	Bacteria.Firmicutes.Clostridia.Clostridiales.Ruminococcaceae.Butyricicoccus	RWDD3
122061	ENSG00000122481	rs4949946	2.03E-05	2.36E-06	0.114914733	0.134301105	1.311867548	-0.934116061	0.202151693	-0.118068139	0.285380681	0.180421886	0.126510539	0.077867799	0.0005282	2.37E-05	0.420463449	0.826502511	Bacteria.Firmicutes.Clostridia.Clostridiales.Christensenellaceae	RWDD3
122062	ENSG00000122481	rs4949946	0.000305147	5.78E-05	0.68199703	0.724831286	1.149648177	-0.841527835	0.042660059	-0.023928772	0.301296966	0.195534985	0.103648018	0.067684253	0.002036751	0.000168713	0.955858825	0.969939639	Bacteria.Firmicutes.Clostridia.Clostridiales.Lachnospiraceae.Tyzzerella	RWDD3
122063	ENSG00000122481	rs4949946	2.12E-05	2.43E-06	0.118689718	0.137111428	1.310733012	-0.933864295	0.200375802	-0.117368077	0.285900337	0.180643712	0.126724991	0.077973974	0.000554696	2.49E-05	0.424394784	0.825740348	Bacteria.Firmicutes.Clostridia.Clostridiales.Christensenellaceae.Christensenellaceae_R_7_group	RWDD3
122064	ENSG00000122481	rs4949946	0.000298454	1.57E-05	0.819165798	0.583260793	1.107008708	-0.843283255	-0.027379271	0.040516663	0.289612905	0.180680463	0.119276038	0.073481709	0.002255353	7.23E-05	0.825655089	0.935568656	Bacteria.Proteobacteria.Betaproteobacteria.Burkholderiales.Alcaligenaceae	RWDD3
122065	ENSG00000122481	rs4949946	0.0003159	1.49E-05	0.210547022	0.131900452	1.42327353	-1.030709538	0.186447299	-0.128735089	0.374036092	0.220163482	0.147441265	0.084369826	0.004250243	0.000148404	0.545363041	0.807532593	Bacteria.Firmicutes.Clostridia.Clostridiales.Lachnospiraceae.Lachnospiraceae_UCG_010	RWDD3
122066	ENSG00000122481	rs4949946	2.38E-05	2.05E-06	0.201062658	0.215301773	1.174254441	-0.860392786	-0.165882114	0.100745015	0.257925491	0.165011242	0.128429457	0.080510833	0.000212689	9.62E-06	0.914489909	0.989428248	Bacteria.Proteobacteria.Gammaproteobacteria.Pasteurellales.Pasteurellaceae.Haemophilus	RWDD3
122067	ENSG00000122481	rs4949946	0.000601469	3.14E-05	0.580919985	0.356184282	1.186213766	-0.916305259	-0.072691964	0.076890298	0.328844433	0.204716016	0.131018294	0.082742142	0.006009921	0.000206209	0.788416234	0.96810786	Bacteria.Proteobacteria.Betaproteobacteria	RWDD3
122068	ENSG00000122481	rs4949946	5.69E-05	6.83E-06	0.452895909	0.60489402	1.087575355	-0.802029522	-0.10990693	0.047434079	0.252458082	0.163874454	0.14554618	0.091235557	0.000406677	2.21E-05	0.713186437	0.979583885	Bacteria.Firmicutes.Clostridia.Clostridiales.Lachnospiraceae.Dorea	RWDD3
122069	ENSG00000122481	rs4949946	5.57E-05	4.48E-06	0.808157993	0.990953277	1.085169876	-0.817126355	-0.030497064	0.000908148	0.251543729	0.163176221	0.125093439	0.079785789	0.000430567	1.28E-05	0.642285776	0.999467372	Bacteria.Firmicutes.Clostridia.Clostridiales.Lachnospiraceae.Lachnospira	RWDD3
122070	ENSG00000122481	rs4949946	1.10E-05	1.14E-05	0.023293841	0.086941809	1.701360156	-1.089972181	-0.283211181	0.135516693	0.357020253	0.229207946	0.121892529	0.077971624	0.000902775	0.000195681	0.9994853	0.999502343	Bacteria.Firmicutes.Clostridia.Clostridiales.Lachnospiraceae.Ruminococcus_gnavus_group	RWDD3
122071	ENSG00000122481	rs4949946	4.14E-05	1.52E-06	0.940363067	0.477305759	1.108077024	-0.892968438	-0.008129596	-0.050511713	0.251946277	0.168678054	0.108245299	0.070667718	0.000671708	1.23E-05	0.977746096	0.907101516	Bacteria.Proteobacteria.Gammaproteobacteria.Pseudomonadales.Pseudomonadaceae.Pseudomonas	RWDD3
122072	ENSG00000122481	rs4949946	0.000266767	5.02E-05	0.415771367	0.443484111	1.251952447	-0.906984725	0.180109847	-0.11074377	0.324657196	0.20879906	0.219910654	0.143631322	0.003125886	0.000225148	0.999005033	0.919219758	Bacteria.Actinobacteria.Coriobacteriia.Coriobacteriales	RWDD3
122073	ENSG00000122481	rs4949946	0.003936709	0.000344761	0.894090563	0.59725987	1.125125647	-0.893894854	0.027508982	-0.067651675	0.376299809	0.236565753	0.205825159	0.12741518	0.030087767	0.001647552	0.998820086	0.961415255	Bacteria.Firmicutes.Clostridia.Clostridiales.Family_XIII	RWDD3
122074	ENSG00000122481	rs4949946	0.000246606	8.31E-05	0.554354387	0.496016181	1.193177352	-0.901681256	-0.081926629	0.06421592	0.307532686	0.214708361	0.137846996	0.093797568	0.005485798	0.000659972	0.836053231	0.902660525	Bacteria.Firmicutes.Negativicutes.Selenomonadales.Veillonellaceae	RWDD3
122075	ENSG00000122481	rs4949946	0.005931577	0.000839317	0.841812896	0.79748808	1.14324031	-0.847638988	0.030087179	-0.022980815	0.401828074	0.242016012	0.150154321	0.089192614	0.035511604	0.003369503	0.891402691	0.995071635	Bacteria.Firmicutes.Erysipelotrichia.Erysipelotrichales.Erysipelotrichaceae.Clostridium_innocuum_group	RWDD3
122076	ENSG00000122481	rs4949946	0.000134669	5.78E-05	0.5819223	0.363144459	1.197202132	-0.953932885	0.066215931	-0.075192739	0.294936331	0.221664936	0.119663788	0.082103914	0.005961804	0.00102337	0.998891856	0.999590371	Bacteria.Firmicutes.Bacilli.Bacillales.Staphylococcaceae.Staphylococcus	RWDD3
122077	ENSG00000122481	rs4949946	1.81E-06	4.78E-07	0.004170371	0.004899876	1.909916445	-1.308853539	0.446625074	-0.266387717	0.363986339	0.234015774	0.150386033	0.091442386	0.000134513	1.61E-05	0.999878354	0.869792192	Bacteria.Bacteroidetes.Bacteroidia.Bacteroidales.Porphyromonadaceae.Barnesiella	RWDD3
122078	ENSG00000122481	rs4949946	6.54E-05	6.22E-06	0.8372535	0.889565305	1.085773366	-0.804489901	0.021770711	-0.009279679	0.254374553	0.163534885	0.105563643	0.066568838	0.000451444	1.93E-05	0.911987364	0.940939641	Bacteria.Fusobacteria.Fusobacteriia.Fusobacteriales.Fusobacteriaceae.Fusobacterium	RWDD3
122079	ENSG00000122481	rs4949946	2.29E-05	1.84E-06	0.084930861	0.129865693	1.12530756	-0.826486239	0.223396155	-0.121403625	0.246551993	0.157647958	0.127694084	0.079138234	0.000210176	6.29E-06	0.998525812	0.997174658	Bacteria.Proteobacteria.Deltaproteobacteria.Desulfovibrionales.Desulfovibrionaceae	RWDD3
122080	ENSG00000122481	rs4949946	0.000801025	0.00019546	0.642111072	0.714034028	1.185570309	-0.860749916	-0.086504723	0.046428037	0.337077682	0.217953201	0.185262565	0.126147024	0.004818042	0.000487326	0.847763535	0.958212988	Bacteria.Actinobacteria	RWDD3
122081	ENSG00000122481	rs4949946	0.000603188	5.00E-05	0.586976835	0.300928333	1.224658378	-0.993216903	-0.083290937	0.105685167	0.339585953	0.228612104	0.152564572	0.101352652	0.009665586	0.000578316	0.99759175	0.986746924	Bacteria.Firmicutes.Clostridia.Clostridiales.Lachnospiraceae.Lachnospiraceae_UCG_008	RWDD3
122082	ENSG00000122481	rs4949946	3.42E-05	2.78E-06	0.313313459	0.493306691	1.185455011	-0.859907143	0.15919281	-0.065691294	0.266262279	0.167483384	0.156658785	0.095349874	0.000294016	1.12E-05	0.999670759	0.996530704	Bacteria.Firmicutes.Clostridia.Clostridiales.Ruminococcaceae.Flavonifractor	RWDD3
122083	ENSG00000122481	rs4949946	0.000247745	9.86E-05	0.204226818	0.308887843	1.435408932	-0.973175696	0.230556882	-0.114645034	0.370097971	0.234492187	0.179773317	0.111784769	0.005643057	0.000829188	0.777556891	0.942944891	Bacteria.Firmicutes.Clostridia.Clostridiales.Lachnospiraceae.Lachnospiraceae_ND3007_group	RWDD3
122084	ENSG00000122481	rs4949946	7.25E-05	3.93E-06	0.494895342	0.358721585	1.136534353	-0.854279683	-0.053835879	0.048469098	0.268133598	0.16942871	0.078430963	0.052435711	0.000925329	2.00E-05	0.999492402	0.999741582	Bacteria.Proteobacteria.Gammaproteobacteria.Enterobacteriales.Enterobacteriaceae.Escherichia_Shigella	RWDD3
122085	ENSG00000122481	rs4949946	0.000106377	0.00023183	0.01460011	0.038972069	2.439350823	-1.560828485	-0.286979002	0.16238089	0.590925033	0.400381739	0.114368052	0.077063629	0.167584961	0.048429106	0.997675757	0.924386311	Bacteria.Bacteroidetes	RWDD3
122086	ENSG00000122481	rs4949946	0.002877041	0.000383562	0.211421745	0.476982711	0.914517632	-0.755328459	0.157884232	-0.058827887	0.295200022	0.201629854	0.125096197	0.082241782	0.016533312	0.001288974	0.847237907	0.997216401	Bacteria.Firmicutes.Clostridia.Clostridiales.Ruminococcaceae.Subdoligranulum	RWDD3
122087	ENSG00000122481	rs4949946	4.22E-05	2.61E-06	0.183734187	0.316606956	1.083061148	-0.811626301	0.163790491	-0.073262886	0.246544802	0.157572089	0.12189986	0.072592909	0.000313506	9.24E-06	0.931920123	0.862529333	Bacteria.Bacteroidetes.Bacteroidia.Bacteroidales.Rikenellaceae.Alistipes	RWDD3
122088	ENSG00000122481	rs4949946	0.004548084	0.000379844	0.12761677	0.15520573	0.84985417	-0.670891994	-0.217658407	0.126898421	0.289119617	0.178947939	0.141035865	0.088240905	0.012216956	0.000524042	0.439260093	0.767074497	Bacteria.Firmicutes.Clostridia.Clostridiales.Peptostreptococcaceae	RWDD3
122089	ENSG00000122481	rs4949946	0.002082744	0.000629032	0.556303992	0.636550369	1.259831679	-0.887977218	0.111592478	-0.054588573	0.392850295	0.247125433	0.18869221	0.114981761	0.025834455	0.004396645	0.858105132	0.895507627	Bacteria.Firmicutes.Clostridia.Clostridiales.Ruminococcaceae.Ruminiclostridium_9	RWDD3
122090	ENSG00000122481	rs4949946	7.39E-05	1.17E-05	0.593338404	0.589343078	1.133409615	-0.840139773	-0.076983101	0.049091946	0.267736921	0.176917545	0.14345002	0.090495405	0.000582525	3.77E-05	0.997117901	0.950206352	Bacteria.Firmicutes.Clostridia.Clostridiales.Lachnospiraceae.Eubacterium_hallii_group	RWDD3
122091	ENSG00000122481	rs4949946	0.000249717	2.25E-05	0.625758435	0.773766042	1.039568607	-0.789901729	0.069563083	-0.02562657	0.268201177	0.172914606	0.141955055	0.088780078	0.001536471	7.19E-05	0.999694213	0.908466096	Bacteria.Firmicutes.Clostridia.Clostridiales.Lachnospiraceaencultured	RWDD3
122092	ENSG00000122481	rs4949946	0.005540251	0.000886249	0.904076043	0.616094065	1.15322121	-0.936471561	0.024364282	-0.064117533	0.401885286	0.268705101	0.201382464	0.127263796	0.054890536	0.005172759	0.99792254	0.986607256	Bacteria.Firmicutes.Clostridia.Clostridiales.Family_XIII.Family_XIII_AD3011_group	RWDD3
122093	ENSG00000122481	rs4949946	0.000654471	0.000154566	0.753374842	0.761225171	1.144815346	-0.842604642	0.042954182	-0.026913329	0.319707831	0.209671047	0.136136122	0.088196376	0.008979697	0.000782573	0.996596763	0.999791394	Bacteria.Firmicutes.Clostridia.Clostridiales.Ruminococcaceae.Ruminococcaceae_UCG_005	RWDD3
122094	ENSG00000122481	rs4949946	0.000106856	0.000231969	0.014650734	0.038999712	2.438616383	-1.560732529	-0.286846034	0.162364534	0.590934028	0.400375501	0.114376336	0.077067121	0.167795694	0.048633157	0.997187614	0.921529413	Bacteria.Bacteroidetes.Bacteroidia.Bacteroidales	RWDD3
122095	ENSG00000122481	rs4949946	0.00049972	0.000347902	0.346414797	0.538470802	1.313337845	-0.903308071	0.117865623	-0.050916721	0.358366954	0.239231656	0.124272191	0.082335834	0.007274997	0.00153816	0.999858829	0.947089082	Bacteria.Proteobacteria.Betaproteobacteria.Neisseriales.Neisseriaceae.Eikenella	RWDD3
122096	ENSG00000122481	rs4949946	1.56E-06	2.94E-07	0.009045048	0.008694808	1.556332268	-1.118834982	0.430578555	-0.262162449	0.294446537	0.195683533	0.160003303	0.096892341	4.97E-05	3.10E-06	0.657058109	0.733059002	Bacteria.Firmicutes.Clostridia.Clostridiales.Lachnospiraceae.Eubacterium_eligens_group	RWDD3
122097	ENSG00000122481	rs4949946	0.003565477	0.000369453	0.531670898	0.793149442	0.965388903	-0.780712766	0.101296829	-0.02684614	0.319207334	0.207771327	0.161090471	0.101958866	0.021103529	0.001567079	0.906603649	0.931800238	Bacteria.Firmicutes.Clostridia.Clostridiales.Lachnospiraceae.Blautia	RWDD3
122098	ENSG00000122481	rs4949946	0.006146994	0.000587648	0.296921772	0.589461887	0.895174977	-0.743213579	-0.112662153	0.036832065	0.316061915	0.205621881	0.107144054	0.067917434	0.025757794	0.001521733	0.968603562	0.99999132	Bacteria.Firmicutes.Clostridia.Clostridiales.Clostridiaceae_1	RWDD3
122099	ENSG00000122481	rs4949946	9.41E-06	7.80E-07	0.193569434	0.684986477	1.168098675	-0.841509464	0.145820159	-0.028182171	0.242966623	0.153927477	0.111000663	0.069160253	8.64E-05	3.70E-06	0.998277807	0.999325446	Bacteria.Bacteroidetes.Bacteroidia.Bacteroidales.Porphyromonadaceae.Parabacteroides	RWDD3
122100	ENSG00000122481	rs4949946	0.000325792	3.31E-05	0.425471481	0.26242356	1.013597964	-0.748366874	-0.089055992	0.079217246	0.267029619	0.167764319	0.111041443	0.070073306	0.001730945	8.65E-05	0.901109924	0.829942093	Bacteria.Proteobacteria.Betaproteobacteria.Burkholderiales.Alcaligenaceae.Parasutterella	RWDD3
122101	ENSG00000122481	rs4949946	5.91E-05	5.51E-06	0.669006488	0.879735397	1.129059621	-0.816940936	-0.061853807	0.013706664	0.262755594	0.164970835	0.14402589	0.090234098	0.000604039	1.87E-05	0.977260763	0.992304396	Bacteria.Firmicutes.Negativicutes.Selenomonadales.Veillonellaceae.Veillonella	RWDD3
122102	ENSG00000122481	rs4949946	0.001994193	0.00050486	0.378103705	0.536136255	1.406098387	-0.939111804	0.141120718	-0.056685217	0.436489129	0.256474434	0.159016541	0.09113797	0.022138001	0.003303288	0.997329664	0.92426646	Bacteria.Firmicutes.Negativicutes.Selenomonadales.Veillonellaceae.Megasphaera	RWDD3
122103	ENSG00000122481	rs4949946	0.000551546	6.85E-05	0.412715617	0.320054091	1.294174177	-0.971348813	0.11558752	-0.086525482	0.356110131	0.228291453	0.140204524	0.086351848	0.0130158	0.000966924	0.998896274	0.99087052	Bacteria.Proteobacteria.Deltaproteobacteria.Desulfovibrionales.Desulfovibrionaceae.Desulfovibrio	RWDD3
122104	ENSG00000122481	rs4949946	5.56E-05	4.38E-06	0.87391611	0.959690985	1.083521771	-0.802272608	-0.023464455	0.004905924	0.251141803	0.160032878	0.147285055	0.096693929	0.000403165	1.34E-05	0.999276643	0.988728768	Bacteria.Firmicutes.Clostridia.Clostridiales.Ruminococcaceae.Ruminiclostridium_5	RWDD3
122105	ENSG00000122481	rs4949946	0.001946494	6.35E-05	0.681502482	0.262851519	1.184569266	-1.00484746	0.057736931	-0.101876709	0.366803827	0.23496324	0.140048448	0.09019885	0.032985878	0.000965107	0.997947728	0.9977362	Bacteria.Actinobacteria.Actinobacteria.Micrococcales	RWDD3
122106	ENSG00000122481	rs4949946	0.000866849	0.024577459	0.016892374	0.184745877	3.262210289	-1.65280786	-0.398197058	0.162309454	0.934151763	0.718140275	0.162382361	0.121080293	0.999435429	0.848077673	0.999968393	0.999515331	Bacteria.Firmicutes	RWDD3
122107	ENSG00000122481	rs4949946	0.004248832	0.002475159	0.933854103	0.935931458	1.096082933	-0.776594777	0.015250776	0.009425387	0.369881227	0.246618424	0.183041194	0.116800779	0.044538934	0.009320002	0.99991226	0.999177825	Bacteria.Actinobacteria.Coriobacteriia.Coriobacteriales.Coriobacteriaceae.Collinsella	RWDD3
122108	ENSG00000122481	rs4949946	4.67E-06	6.43E-07	0.019845369	0.028250337	1.547766738	-1.063696403	-0.432541318	0.245288398	0.309774611	0.192810354	0.181115423	0.109312694	0.000180671	7.77E-06	0.981698993	0.945622854	Bacteria.Firmicutes.Bacilli.Lactobacillales.Streptococcaceae	RWDD3
122109	ENSG00000122481	rs4949946	0.021288761	0.005457911	0.863701683	0.826447679	1.153867137	-0.858187555	-0.020262259	0.0155803	0.488932978	0.298513415	0.117567902	0.070772687	0.131731104	0.026597042	0.990825301	0.932561433	Bacteria.Firmicutes.Clostridia.Clostridiales.Ruminococcaceae.Faecalibacterium	RWDD3
122110	ENSG00000122481	rs4949946	0.018226408	0.005430974	0.869825911	0.99570184	1.155532187	-0.813557784	0.030229892	-0.000595715	0.477068177	0.28281579	0.183736824	0.110159937	0.11672004	0.01994543	0.999697332	0.93149849	Bacteria.Firmicutes.Clostridia.Clostridiales.Ruminococcaceae.Ruminococcaceae_UCG_013	RWDD3
122111	ENSG00000122481	rs4949946	0.000333351	2.37E-05	0.569300204	0.42059383	1.188819759	-0.909249413	0.079074412	-0.06803367	0.313766934	0.199665427	0.138243857	0.083937347	0.007374545	0.000255393	0.999985325	0.999758873	Bacteria.Firmicutes.Clostridia.Clostridiales.Ruminococcaceae.Ruminococcaceae_UCG_014	RWDD3
122112	ENSG00000122481	rs4949946	5.35E-05	4.45E-06	0.729259256	0.788682449	1.093546162	-0.806506461	0.032685162	-0.015841315	0.252800831	0.161005645	0.094029355	0.058861299	0.000405616	1.76E-05	0.968802863	0.997181136	Bacteria.Bacteroidetes.Bacteroidia.Bacteroidales.Prevotellaceae	RWDD3
122113	ENSG00000122481	rs4949946	0.0010637	0.00036794	0.328956639	0.412576723	1.405466861	-0.979448623	-0.110103475	0.061098044	0.41013973	0.260574138	0.111938647	0.07408813	0.027694697	0.003045349	0.996566686	0.997858307	Bacteria.Proteobacteria.Gammaproteobacteria	RWDD3
122114	ENSG00000122481	rs4949946	0.0001791	9.65E-06	0.384997403	0.263874877	1.237489876	-0.923462299	0.124712573	-0.09737601	0.311304224	0.192357033	0.142589504	0.086400846	0.002141814	6.95E-05	0.877726154	0.930312158	Bacteria.Firmicutes.Clostridia.Clostridiales.Ruminococcaceae.Ruminococcaceae_UCG_003	RWDD3
122115	ENSG00000122481	rs4949946	1.73E-06	3.48E-07	0.006936814	0.013423011	1.678781234	-1.128578823	-0.483433602	0.267633917	0.319239408	0.198879562	0.17336299	0.105294489	8.77E-05	6.18E-06	0.967792983	0.950973549	Bacteria.Firmicutes.Bacilli.Lactobacillales	RWDD3
122116	ENSG00000122481	rs4949946	9.39E-05	1.14E-05	0.094406668	0.144562347	1.592425903	-1.057847545	0.278616009	-0.143885853	0.38240465	0.222398424	0.164143846	0.097431906	0.001981015	0.000113073	0.577214908	0.832790743	Bacteria.Bacteroidetes.Bacteroidia.Bacteroidales.Porphyromonadaceae.Odoribacter	RWDD3
122117	ENSG00000122481	rs4949946	3.50E-05	2.34E-06	0.22508976	0.202075285	1.116942777	-0.823396855	0.138296046	-0.09545102	0.251243607	0.158959206	0.112917837	0.074068498	0.000300113	9.22E-06	0.99935717	0.949725174	Bacteria.Firmicutes.Erysipelotrichia.Erysipelotrichales.Erysipelotrichaceae.Erysipelotrichaceae_UCG_003	RWDD3
122118	ENSG00000122481	rs4949946	4.90E-05	3.69E-06	0.523380779	0.46359646	1.08851704	-0.814143201	0.062211497	-0.045047929	0.250214302	0.160929915	0.096961114	0.061098957	0.000400682	1.37E-05	0.761082404	0.993577312	Bacteria.Proteobacteria.Betaproteobacteria.Burkholderiales.Alcaligenaceae.Sutterella	RWDD3
122119	ENSG00000122481	rs4949946	6.57E-05	4.15E-06	0.573835913	0.437828051	1.105873565	-0.818368082	0.066936002	-0.057352756	0.259175168	0.162778579	0.118414145	0.073465676	0.000477755	1.53E-05	0.922176117	0.936854604	Bacteria.Firmicutes.Clostridia.Clostridiales.Ruminococcaceae.Ruminococcaceae_UCG_002	RWDD3
122120	ENSG00000122481	rs4949946	1.44E-05	1.16E-06	0.101169195	0.132471361	1.21088432	-0.870644038	0.211576855	-0.122060341	0.258055218	0.162316891	0.127241902	0.080115619	0.000152308	4.94E-06	0.995339941	0.95316496	Bacteria.Proteobacteria.Deltaproteobacteria.Desulfovibrionales.Desulfovibrionaceae.Bilophila	RWDD3
122121	ENSG00000122481	rs4949946	0.000406176	5.33E-05	0.841789542	0.923023286	1.113065713	-0.817076445	-0.033692109	0.010703239	0.298522328	0.1888576	0.168120075	0.110340391	0.001897253	0.00012083	0.823042596	0.917221068	Bacteria.Actinobacteria.Actinobacteria	RWDD3
122122	ENSG00000122481	rs4949946	0.000256768	4.50E-05	0.220375875	0.180994288	1.427115308	-1.045597417	0.211702519	-0.143228098	0.368981378	0.239026123	0.171081211	0.1059215	0.008077376	0.000653658	0.948905015	0.966332496	Bacteria.Firmicutes.Clostridia.Clostridiales.Ruminococcaceae.Ruminococcaceae_NK4A214_group	RWDD3
122123	ENSG00000122481	rs4949946	7.12E-05	1.66E-05	0.29831744	0.688495263	1.294161394	-0.866278584	0.113096513	-0.025894008	0.304930984	0.186162197	0.107870932	0.064302063	0.001029467	9.86E-05	0.959597159	0.99789802	Bacteria.Verrucomicrobia	RWDD3
122124	ENSG00000122481	rs4949946	0.001061549	0.032518863	0.030178903	0.300339452	2.759025389	-1.335949027	-0.318699969	0.110538078	0.80497903	0.611488058	0.143799862	0.105876476	0.784272746	0.727982475	0.997650199	0.999159905	Bacteria.Firmicutes.Clostridia.Clostridiales	RWDD3
122125	ENSG00000122481	rs4949946	2.32E-05	1.98E-06	0.081829694	0.123513533	1.124238936	-0.82467267	0.226268686	-0.124746235	0.246517955	0.157855005	0.128012624	0.079943334	0.00021141	7.24E-06	0.997604342	0.996621608	Bacteria.Proteobacteria.Deltaproteobacteria	RWDD3
122126	ENSG00000122481	rs4949946	0.000512334	3.51E-05	0.264521039	0.246876049	1.398674859	-0.981480817	0.178865909	-0.107176035	0.382457685	0.220825473	0.158923017	0.091721643	0.006300712	0.00033157	0.612772469	0.959078693	Bacteria.Firmicutes.Clostridia.Clostridiales.Ruminococcaceae.Ruminococcus_1	RWDD3
122127	ENSG00000122481	rs4949946	0.000309566	1.97E-05	0.432068518	0.272152862	1.244180412	-0.951873718	0.098869277	-0.086781894	0.326444053	0.20665765	0.125060352	0.078357293	0.006307588	0.000251025	0.76323449	0.996502544	Bacteria.Firmicutes.Clostridia.Clostridiales.Family_XI	RWDD3
122128	ENSG00000122481	rs4949946	0.000586756	3.06E-05	0.641218779	0.443428915	1.160675406	-0.881971683	-0.061693499	0.062494493	0.321077275	0.196732853	0.131771747	0.081043611	0.004746551	0.000161419	0.752625845	0.994680072	Bacteria.Proteobacteria.Betaproteobacteria.Burkholderiales	RWDD3
122129	ENSG00000122481	rs4949946	6.78E-05	1.56E-05	0.276988917	0.665552625	1.31802364	-0.876526221	0.11768925	-0.027811929	0.309546085	0.187742863	0.107350464	0.064047447	0.000949589	0.000102291	0.973414458	0.998439902	Bacteria.Verrucomicrobia.Verrucomicrobiae.Verrucomicrobiales.Verrucomicrobiaceae.Akkermansia	RWDD3
122130	ENSG00000122481	rs4949946	0.001007514	0.000128597	0.995273066	0.894935673	1.080438766	-0.817822387	0.000720845	0.010470191	0.313697873	0.200805869	0.121207598	0.078973044	0.008735401	0.000568065	0.693569267	0.9735291	Bacteria.Firmicutes.Clostridia.Clostridiales.Lachnospiraceae.Anaerostipes	RWDD3
122131	ENSG00000122482	rs75767598	0.349330311	0.441900768	0.559248461	0.75759839	-0.150834882	0.23233245	0.044172353	0.048853988	0.160004803	0.300279357	0.075253203	0.157624204	0.267785625	0.209461543	0.906603649	0.930389763	Bacteria.Firmicutes.Clostridia.Clostridiales.Lachnospiraceae.Blautia	ZNF644
122132	ENSG00000122482	rs75767598	0.972920378	0.195882922	0.502427842	0.543650911	0.006433075	0.462245942	0.048921244	0.07374087	0.188781933	0.353721664	0.072536857	0.120785104	0.604569406	0.152096031	0.981084248	0.998600531	Bacteria.Firmicutes.Clostridia.Clostridiales.Ruminococcaceae.Ruminiclostridium_6	ZNF644
122133	ENSG00000122482	rs75767598	0.100151944	0.038988461	0.127115735	0.095583128	-0.698233526	1.101689932	0.132743616	-0.190963577	0.418637002	0.522891444	0.085898496	0.112914158	0.756290166	0.292811826	0.999135888	0.954809854	Bacteria.Firmicutes.Clostridia.Clostridiales.Ruminococcaceae	ZNF644
122134	ENSG00000122482	rs75767598	0.194465411	0.092251647	0.262030438	0.274532186	-0.392563082	0.661013433	0.088689285	-0.130817691	0.299434388	0.386819763	0.07838676	0.118711017	0.56647127	0.187344065	0.998803525	0.997226571	Bacteria.Firmicutes.Clostridia.Clostridiales.Lachnospiraceae.Eubacterium_rectale_group	ZNF644
122135	ENSG00000122482	rs75767598	0.514516756	0.722698776	0.872777083	0.188859329	-0.091102223	-0.13706945	0.006856228	0.15670239	0.13900032	0.384599425	0.042647513	0.118008701	0.34246566	0.264234898	0.997282517	0.999171204	Bacteria.Proteobacteria.Gammaproteobacteria.Enterobacteriales.Enterobacteriaceae	ZNF644
122136	ENSG00000122482	rs75767598	0.013793943	0.018644469	0.003694991	0.032318209	-0.381381513	0.777124693	-0.135416382	0.20294832	0.150669063	0.322039215	0.044959235	0.092781695	0.048456215	0.022050396	0.781376813	0.998607976	Bacteria.Firmicutes.Clostridia.Clostridiales.Lachnospiraceae.Tyzzerella_4	ZNF644
122137	ENSG00000122482	rs75767598	0.588398853	0.968087118	0.176882131	0.192250294	0.102593104	0.012383292	-0.083718292	0.147288765	0.188639003	0.308333935	0.061320994	0.111782414	0.523388803	0.401217209	0.9994853	0.999502343	Bacteria.Firmicutes.Clostridia.Clostridiales.Lachnospiraceae.Ruminococcus_gnavus_group	ZNF644
122138	ENSG00000122482	rs75767598	0.966724924	0.699579747	0.75539641	0.470422283	0.014616997	-0.359041562	-0.026171457	0.158382744	0.349043855	0.926324117	0.083655042	0.218146883	0.8608093	0.633629209	0.999330493	0.996754281	Bacteria.Proteobacteria	ZNF644
122139	ENSG00000122482	rs75767598	0.484359233	0.148039604	0.094243392	0.114256507	-0.084502004	0.343025764	0.081820231	-0.171730647	0.120144878	0.23432247	0.048179161	0.107273722	0.218878373	0.042089638	0.592875507	0.858853194	Bacteria.Firmicutes.Clostridia.Clostridiales.Lachnospiraceae.Lachnospiraceae_NK4A136_group	ZNF644
122140	ENSG00000122482	rs75767598	0.243096987	0.228461133	0.25224683	0.655229133	-0.164230403	0.333019697	-0.083902459	0.065270056	0.139416236	0.273911611	0.07263168	0.145504887	0.188476877	0.09059746	0.991744893	0.887089199	Bacteria.Firmicutes.Bacilli.Lactobacillales.Carnobacteriaceae	ZNF644
122141	ENSG00000122482	rs75767598	0.478755407	0.10977333	0.853746833	0.240423556	-0.091657877	0.405215306	-0.012643666	0.18182756	0.128657405	0.249917017	0.068316606	0.153471185	0.237791023	0.041685348	0.998043854	0.964871975	Bacteria.Firmicutes.Clostridia.Clostridiales.Ruminococcaceaencultured	ZNF644
122142	ENSG00000122482	rs75767598	0.814107629	0.90659514	0.58683341	0.168847444	-0.038726252	-0.038959257	0.048175833	-0.307265849	0.164033931	0.330744184	0.088210089	0.220831792	0.512543058	0.343577851	0.998820086	0.961415255	Bacteria.Firmicutes.Clostridia.Clostridiales.Family_XIII	ZNF644
122143	ENSG00000122482	rs75767598	0.45495644	0.271959346	0.776621962	0.973918324	-0.106628824	0.29789049	-0.013583432	0.003407082	0.14185393	0.268862353	0.047676891	0.103809654	0.209578109	0.088681943	0.955858825	0.97636764	Bacteria.Firmicutes.Clostridia.Clostridiales.Lachnospiraceae.Tyzzerella	ZNF644
122144	ENSG00000122482	rs75767598	0.402159179	0.091441947	0.779128977	0.130949181	-0.108412298	0.422098471	-0.018627214	0.235722308	0.128558808	0.246380089	0.066142904	0.154099434	0.203398031	0.035729905	0.957457667	0.950482141	Bacteria.Actinobacteria.Actinobacteria.Bifidobacteriales.Bifidobacteriaceae	ZNF644
122145	ENSG00000122482	rs75767598	0.445965163	0.118993809	0.730899606	0.218119577	-0.099262991	0.383351185	0.023628938	-0.164010908	0.129447681	0.242649118	0.068407875	0.131885769	0.187152251	0.04397178	0.997117901	0.9453081	Bacteria.Firmicutes.Clostridia.Clostridiales.Lachnospiraceae.Eubacterium_hallii_group	ZNF644
122146	ENSG00000122482	rs75767598	0.520382613	0.623703262	0.258455927	0.863991032	0.159854007	0.208019578	-0.099945888	0.028791472	0.24735027	0.421982021	0.087669271	0.167416034	0.619863885	0.46874824	0.852266067	0.93080513	Bacteria.Firmicutes.Negativicutes.Selenomonadales	ZNF644
122147	ENSG00000122482	rs75767598	0.318291744	0.553369415	0.479078878	0.778891389	-0.141661496	0.185824796	-0.049320143	-0.037176814	0.140859348	0.311884555	0.06928035	0.13186449	0.21367558	0.199592199	0.979221309	0.998719086	Bacteria.Firmicutes.Bacilli.Bacillales.Family_XI.Gemella	ZNF644
122148	ENSG00000122482	rs75767598	0.580592739	0.1020728	0.807394705	0.232024225	-0.071712594	0.418770102	-0.011850005	-0.141996133	0.129141084	0.252527682	0.048410023	0.117699389	0.297501248	0.050806986	0.807876579	0.802301482	Bacteria.Firmicutes.Clostridia.Clostridiales.Lachnospiraceae.Roseburia	ZNF644
122149	ENSG00000122482	rs75767598	0.455757838	0.756814442	0.777392876	0.253695664	-0.147887754	0.092414723	-0.020580135	-0.14724065	0.197094447	0.297176979	0.072491952	0.127855244	0.452638717	0.37588923	0.961285176	0.997513341	Bacteria.Firmicutes.Clostridia.Clostridiales.Lachnospiraceae.Eubacterium_xylanophilum_group	ZNF644
122150	ENSG00000122482	rs75767598	0.925572158	0.956834764	0.371991512	0.211892272	0.016267021	0.01730636	-0.074689585	0.200186763	0.173458822	0.318511	0.083084325	0.158779142	0.481881141	0.436323347	0.86942328	0.769192295	Bacteria.Firmicutes.Erysipelotrichia.Erysipelotrichales.Erysipelotrichaceae	ZNF644
122151	ENSG00000122482	rs75767598	0.711802456	0.463733381	0.745140174	0.591624342	-0.056938908	0.206347706	0.021963488	-0.082161858	0.153450974	0.279957558	0.06728183	0.152391047	0.382868226	0.155256763	0.850731376	0.981481548	Bacteria.Firmicutes.Clostridia.Clostridiales.Lachnospiraceae.Eubacterium_eligens_group	ZNF644
122152	ENSG00000122482	rs75767598	0.59778223	0.08277379	0.74216739	0.172444519	-0.196382588	0.816727916	0.022611365	-0.129193006	0.370395755	0.463527308	0.068438274	0.093646794	0.905995015	0.310737069	0.999973618	0.989705988	Bacteria.Bacteroidetes.Bacteroidia.Bacteroidales.Bacteroidaceae.Bacteroides	ZNF644
122153	ENSG00000122482	rs75767598	0.120968153	0.438637254	0.09587404	0.869701781	-0.231363019	0.244536451	0.096061997	0.022516203	0.147242928	0.313794044	0.056851042	0.136721562	0.159629356	0.188048473	0.800498479	0.997216401	Bacteria.Firmicutes.Clostridia.Clostridiales.Ruminococcaceae.Subdoligranulum	ZNF644
122154	ENSG00000122482	rs75767598	0.594546453	0.28601674	0.86695213	0.865163697	-0.076181321	0.332300978	0.014515451	0.026648895	0.142422486	0.308902227	0.086301325	0.156318585	0.332910947	0.101381886	0.999672451	0.998587032	Bacteria.Firmicutes.Clostridia.Clostridiales.Ruminococcaceae.Butyricicoccus	ZNF644
122155	ENSG00000122482	rs75767598	0.364119038	0.174877472	0.559735066	0.449493162	-0.17315256	0.489896953	-0.050897132	0.09816083	0.189454411	0.357149443	0.086817503	0.129013296	0.384839813	0.117003547	0.838088581	0.957150765	Bacteria.Firmicutes.Clostridia.Clostridiales.Lachnospiraceae.Lachnospiraceae_ND3007_group	ZNF644
122156	ENSG00000122482	rs75767598	0.026309345	0.01640044	0.020197762	0.042348364	-0.399127499	0.733428421	-0.151165681	0.235151963	0.175558919	0.297676272	0.063484347	0.113553435	0.077857557	0.023599996	0.737532512	0.897325242	Bacteria.Firmicutes.Erysipelotrichia.Erysipelotrichales.Erysipelotrichaceae.Clostridium_innocuum_group	ZNF644
122157	ENSG00000122482	rs75767598	0.463039793	0.221209508	0.330889025	0.775140287	-0.090508755	0.290378398	-0.052441629	0.030981616	0.122604577	0.23508989	0.053530746	0.108006679	0.198735557	0.069613142	0.855560993	0.931135939	Bacteria.Fusobacteria.Fusobacteriia.Fusobacteriales	ZNF644
122158	ENSG00000122482	rs75767598	0.503962677	0.19543316	0.915356439	0.694133645	-0.087381749	0.316955936	0.007281187	-0.053956819	0.13003155	0.242295159	0.068240468	0.136598363	0.228353157	0.075644609	0.925438269	0.945867177	Bacteria.Firmicutes.Clostridia.Clostridiales.Lachnospiraceae.Fusicatenibacter	ZNF644
122159	ENSG00000122482	rs75767598	0.730236056	0.220725736	0.786765478	0.598934585	-0.057601011	0.439654127	0.014423221	0.057995796	0.166332883	0.35556622	0.053098287	0.109731275	0.464604668	0.136412517	0.86615745	0.958541507	Bacteria.Bacteroidetes.Bacteroidia.Bacteroidales.Prevotellaceae.Prevotella_9	ZNF644
122160	ENSG00000122482	rs75767598	0.238110282	0.052954754	0.168097858	0.089438851	-0.152720268	0.553801689	-0.088830184	0.231967219	0.128263295	0.280938636	0.06372823	0.134542123	0.128023563	0.019577167	0.953999258	0.921179781	Bacteria.Proteobacteria.Gammaproteobacteria.Pseudomonadales	ZNF644
122161	ENSG00000122482	rs75767598	0.228086187	0.732192203	0.16847664	0.415883369	0.717437645	-0.1953188	-0.155551732	0.097446401	0.589617967	0.568307054	0.11169621	0.11900891	0.954184916	0.771374058	0.999826541	0.999832315	Bacteria.Firmicutes.Clostridia.Clostridiales.Lachnospiraceae	ZNF644
122162	ENSG00000122482	rs75767598	0.114675258	0.100263464	0.149154663	0.30356931	-0.337311711	0.585617338	-0.117561142	0.152284698	0.210954391	0.351233915	0.08053099	0.14684844	0.23707485	0.110381935	0.997947728	0.9977362	Bacteria.Actinobacteria.Actinobacteria.Micrococcales	ZNF644
122163	ENSG00000122482	rs75767598	0.741623397	0.482629734	0.17514739	0.673685968	0.052505345	0.18685164	-0.112230983	0.072470677	0.158571753	0.264613083	0.081871669	0.171322395	0.447362163	0.177713054	0.976314705	0.989769364	Bacteria.Firmicutes.Bacilli.Lactobacillales.Streptococcaceae.Streptococcus	ZNF644
122164	ENSG00000122482	rs75767598	0.297094083	0.18181744	0.214721454	0.655240285	-0.134599279	0.338112178	-0.069700085	0.055543899	0.128052772	0.250522626	0.055629866	0.1238269	0.159911401	0.04942407	0.386654521	0.987452607	Bacteria.Firmicutes.Clostridia.Clostridiales.Lachnospiraceae.Lachnospira	ZNF644
122165	ENSG00000122482	rs75767598	0.31080267	0.369878781	0.480158069	0.940389516	-0.18386639	0.280807895	0.053742088	0.010996077	0.17999577	0.310984339	0.075678275	0.146477476	0.306042867	0.218154796	0.99759175	0.986746924	Bacteria.Firmicutes.Clostridia.Clostridiales.Lachnospiraceae.Lachnospiraceae_UCG_008	ZNF644
122166	ENSG00000122482	rs75767598	0.114054551	0.15867529	0.087420951	0.39318439	-0.238390166	0.469558484	-0.084696896	0.089687406	0.148828745	0.329301117	0.048807292	0.104339654	0.15920536	0.092394667	0.99714486	0.996602117	Bacteria.Firmicutes.Clostridia.Clostridiales.Clostridiaceae_1.Clostridium_sensu_stricto_1	ZNF644
122167	ENSG00000122482	rs75767598	0.941149948	0.95398201	0.387511889	0.21552012	0.01287222	0.01848069	-0.072199616	0.198620828	0.173689222	0.319016923	0.082989811	0.158805179	0.48672531	0.441513394	0.879012751	0.768606268	Bacteria.Firmicutes.Erysipelotrichia.Erysipelotrichales	ZNF644
122168	ENSG00000122482	rs75767598	0.513400909	0.369449001	0.058177941	0.936375772	0.100413174	0.243634896	-0.107890902	0.009543291	0.152799615	0.269572952	0.05594905	0.119089545	0.330129184	0.140513351	0.481101236	0.976784012	Bacteria.Firmicutes.Clostridia.Clostridiales.Lachnospiraceae.Lachnoclostridium	ZNF644
122169	ENSG00000122482	rs75767598	0.529016195	0.509550285	0.030576769	0.616859476	0.090970124	0.191274355	0.128547932	-0.08611613	0.14373428	0.28841304	0.058146321	0.171300008	0.371128892	0.209963724	0.343268163	0.967123414	Bacteria.Firmicutes.Clostridia.Clostridiales.Christensenellaceae	ZNF644
122170	ENSG00000122482	rs75767598	0.928553537	0.096175945	0.199311528	0.317860342	-0.01222442	0.462934602	0.067469769	0.095476976	0.135806997	0.274226521	0.05203104	0.094851099	0.361450673	0.050439983	0.593899616	0.970562572	Bacteria.Firmicutes.Negativicutes.Selenomonadales.Acidaminococcaceae.Phascolarctobacterium	ZNF644
122171	ENSG00000122482	rs75767598	0.529133444	0.527525241	0.030431229	0.588016312	0.091004289	0.183809949	0.128756083	-0.093347364	0.143829317	0.28937153	0.058187636	0.171462475	0.372848237	0.219330256	0.344432993	0.960792045	Bacteria.Firmicutes.Clostridia.Clostridiales.Christensenellaceae.Christensenellaceae_R_7_group	ZNF644
122172	ENSG00000122482	rs75767598	0.773404248	0.541430147	0.143367114	0.255843852	0.044520969	0.1559198	0.076751241	-0.11290704	0.153984056	0.253986238	0.0518146	0.098490732	0.419405104	0.272154159	0.503716283	0.830257474	Bacteria.Firmicutes.Clostridia.Clostridiales.Lachnospiraceae.Lachnospiraceae_UCG_010	ZNF644
122173	ENSG00000122482	rs75767598	0.412901303	0.112926908	0.234442159	0.194349032	-0.100311117	0.417174663	0.069682844	-0.157830061	0.121723275	0.259616918	0.058062422	0.120355839	0.185977659	0.036476669	0.998525812	0.997174658	Bacteria.Proteobacteria.Deltaproteobacteria.Desulfovibrionales.Desulfovibrionaceae	ZNF644
122174	ENSG00000122482	rs75767598	0.581792839	0.250920519	0.507055794	0.515769351	-0.069975082	0.271819411	-0.038519878	0.074040547	0.126413776	0.234641347	0.057740399	0.113306641	0.224338044	0.086283481	0.919213845	0.989428248	Bacteria.Proteobacteria.Gammaproteobacteria.Pasteurellales.Pasteurellaceae.Haemophilus	ZNF644
122175	ENSG00000122482	rs75767598	0.527327006	0.521546976	0.061750323	0.529617556	0.098135011	0.18703394	0.11546823	-0.082033396	0.15441932	0.290219386	0.060743933	0.129804097	0.416746618	0.221161212	0.996596763	0.999791394	Bacteria.Firmicutes.Clostridia.Clostridiales.Ruminococcaceae.Ruminococcaceae_UCG_005	ZNF644
122176	ENSG00000122482	rs75767598	0.8301563	0.247285573	0.819270305	0.689959196	-0.043534373	0.311485256	0.015838231	0.04735617	0.20214132	0.266803702	0.069038855	0.118185257	0.523338833	0.195298774	0.999878354	0.997966125	Bacteria.Bacteroidetes.Bacteroidia.Bacteroidales.Porphyromonadaceae.Barnesiella	ZNF644
122177	ENSG00000122482	rs75767598	0.487298711	0.154425779	0.683146216	0.326500285	-0.086332079	0.344046236	0.025193049	-0.166173452	0.123580014	0.238779279	0.061444832	0.168081109	0.195514891	0.054428929	0.76328711	0.94720491	Bacteria.Firmicutes.Clostridia.Clostridiales.Lachnospiraceae.Dorea	ZNF644
122178	ENSG00000122482	rs75767598	0.454996852	0.354483725	0.678999303	0.842849528	-0.153213735	0.350368354	-0.035617016	0.036851855	0.203846632	0.375694468	0.08567977	0.185144129	0.49287447	0.252784788	0.99032513	0.918689831	Bacteria.Firmicutes.Clostridia.Clostridiales.Ruminococcaceae.Ruminococcaceae_UCG_013	ZNF644
122179	ENSG00000122482	rs75767598	0.923644331	0.626962212	0.670903762	0.227960964	-0.019077123	-0.241260656	-0.024276359	0.168186082	0.198272011	0.494056362	0.056874132	0.138184188	0.658776483	0.310005008	0.996566686	0.997858307	Bacteria.Proteobacteria.Gammaproteobacteria	ZNF644
122180	ENSG00000122482	rs75767598	0.36730544	0.276791057	0.458256392	0.581572553	-0.114719809	0.261439631	-0.035441194	-0.065259112	0.126362772	0.23837353	0.047497633	0.117825216	0.184246331	0.087954776	0.901109924	0.881992505	Bacteria.Proteobacteria.Betaproteobacteria.Burkholderiales.Alcaligenaceae.Parasutterella	ZNF644
122181	ENSG00000122482	rs75767598	0.288021521	0.887337841	0.050133483	0.354194378	0.200690321	0.042342098	-0.167104685	0.151182834	0.187343336	0.297700419	0.083722268	0.162012884	0.326957453	0.35258224	0.933709887	0.933837527	Bacteria.Firmicutes.Bacilli	ZNF644
122182	ENSG00000122482	rs75767598	0.319793193	0.091342287	0.12317458	0.109304601	-0.122117229	0.41651726	0.082030135	-0.15983379	0.121805981	0.243045887	0.05252046	0.098444957	0.14547419	0.032766794	0.900760949	0.779950689	Bacteria.Bacteroidetes.Bacteroidia.Bacteroidales.Rikenellaceae.Alistipes	ZNF644
122183	ENSG00000122482	rs75767598	0.289381288	0.762200435	0.043945261	0.130961126	0.198772274	0.077842044	0.169873072	-0.177355367	0.186081441	0.256172108	0.08268071	0.115946703	0.329835379	0.392821226	0.59883693	0.787452809	Bacteria.Firmicutes.Clostridia.Clostridiales.Ruminococcaceae.Ruminiclostridium_9	ZNF644
122184	ENSG00000122482	rs75767598	0.522930562	0.570225173	0.068298639	0.120666921	0.103777356	0.137114916	0.120515946	-0.159986907	0.161568791	0.240291403	0.065008365	0.101734034	0.344420303	0.254130168	0.56451379	0.829933127	Bacteria.Bacteroidetes.Bacteroidia.Bacteroidales.Porphyromonadaceae.Odoribacter	ZNF644
122185	ENSG00000122482	rs75767598	0.50953114	0.151104915	0.84468708	0.437831679	-0.113865254	0.448438767	-0.01301343	0.082257647	0.171683936	0.308683509	0.066163531	0.105368287	0.377926728	0.11064901	0.883466076	0.991307536	Bacteria.Firmicutes.Clostridia.Clostridiales.Ruminococcaceae.Ruminococcus_2	ZNF644
122186	ENSG00000122482	rs75767598	0.413313698	0.170136975	0.399534016	0.843231668	-0.101607005	0.342741374	0.066645386	0.034600475	0.123405234	0.247084721	0.078588594	0.17426263	0.178569373	0.049755516	0.999276643	0.988728768	Bacteria.Firmicutes.Clostridia.Clostridiales.Ruminococcaceae.Ruminiclostridium_5	ZNF644
122187	ENSG00000122482	rs75767598	0.705482533	0.141021865	0.833120539	0.279406143	-0.172808197	0.797096086	0.017182896	-0.112293374	0.455242105	0.534910328	0.081224058	0.102949809	0.960925569	0.437281686	0.997187614	0.921529413	Bacteria.Bacteroidetes.Bacteroidia.Bacteroidales	ZNF644
122188	ENSG00000122482	rs75767598	0.633862977	0.5330273	0.124045173	0.610254894	0.076731987	0.165804747	-0.127994212	0.087135024	0.160341906	0.26455269	0.082143094	0.170122873	0.431865171	0.192251406	0.981698993	0.976249604	Bacteria.Firmicutes.Bacilli.Lactobacillales.Streptococcaceae	ZNF644
122189	ENSG00000122482	rs75767598	0.39762871	0.144301779	0.061531678	0.144329748	-0.102276554	0.343646376	-0.13570213	0.219614879	0.120116158	0.232545685	0.071326677	0.148624035	0.184045359	0.05351215	0.999670759	0.996530704	Bacteria.Firmicutes.Clostridia.Clostridiales.Ruminococcaceae.Flavonifractor	ZNF644
122190	ENSG00000122482	rs75767598	0.129290909	0.115690747	0.048866089	0.311449831	-0.205104842	0.42562836	0.10115376	-0.106961799	0.133495892	0.266946755	0.050389936	0.104851377	0.117873017	0.058847587	0.551975795	0.925889494	Bacteria.Proteobacteria.Betaproteobacteria.Burkholderiales.Alcaligenaceae	ZNF644
122191	ENSG00000122482	rs75767598	0.003006272	0.00157432	0.001968394	0.003346606	-0.635788905	1.226441129	0.149535963	-0.269427123	0.20622635	0.371702207	0.046357458	0.088447382	0.04790246	0.012528502	0.361749006	0.35280554	Bacteria.Firmicutes.Clostridia.Clostridiales.Ruminococcaceae.Faecalibacterium	ZNF644
122192	ENSG00000122482	rs75767598	0.188456185	0.146238208	0.266900355	0.422832093	-0.283777866	0.525695229	-0.080829059	0.096321916	0.213508681	0.357482837	0.072178733	0.119415557	0.318543107	0.142200017	0.997594253	0.968019235	Bacteria.Firmicutes.Erysipelotrichia.Erysipelotrichales.Erysipelotrichaceae.Faecalitalea	ZNF644
122193	ENSG00000122482	rs75767598	0.156903269	0.056500805	0.094599043	0.108755661	-0.192581924	0.680408469	-0.100782904	0.251165917	0.134474064	0.350405471	0.059410658	0.154453859	0.150490854	0.034284726	0.838124876	0.837408374	Bacteria.Proteobacteria.Gammaproteobacteria.Pseudomonadales.Pseudomonadaceae.Pseudomonas	ZNF644
122194	ENSG00000122482	rs75767598	0.489728	0.799785817	0.824097664	0.228202493	-0.092047931	-0.096118214	0.009326602	0.14275149	0.132502967	0.377429965	0.041790162	0.117348357	0.290826386	0.220063855	0.999492402	0.999741582	Bacteria.Proteobacteria.Gammaproteobacteria.Enterobacteriales.Enterobacteriaceae.Escherichia_Shigella	ZNF644
122195	ENSG00000122482	rs75767598	0.600835853	0.227452447	0.122465156	0.600028204	-0.064197728	0.280866457	0.079107376	-0.063138973	0.12210184	0.230508966	0.050551473	0.119821656	0.213827044	0.075974723	0.998277807	0.999325446	Bacteria.Bacteroidetes.Bacteroidia.Bacteroidales.Porphyromonadaceae.Parabacteroides	ZNF644
122196	ENSG00000122482	rs75767598	0.229959625	0.34920964	0.01846972	0.909911971	0.202221994	0.312668101	-0.154900589	-0.015844381	0.166871529	0.331592977	0.064091047	0.139485969	0.280963239	0.177415931	0.467721519	0.91957189	Bacteria.Firmicutes.Negativicutes.Selenomonadales.Veillonellaceae	ZNF644
