## Supplemental Table 9 for "Host genotypes interact with microbial communities to modulate gene expression in the human intestine" (part 38 of 131)

	pid	sid	Intercept_pval	dosage_pval	microbe_pval	interaction_pval	Intercept_effect	dosage_effect	microbe_effect	interaction_effect	Intercept_SE	dosage_SE	microbe_SE	interaction_SE	Intercept_qval	dosage_qval	microbe_qval	interaction_qval	microbe	symbol
122197	ENSG00000122482	rs75767598	0.40692541	0.113004628	0.272298075	0.206114275	-0.101882912	0.417936519	0.065369971	-0.154356234	0.122054445	0.260148276	0.05904204	0.120865746	0.183989097	0.038839477	0.997604342	0.996621608	Bacteria.Proteobacteria.Deltaproteobacteria	ZNF644
122198	ENSG00000122482	rs75767598	0.759565878	0.077918516	0.208792792	0.273087918	-0.039265346	0.475887773	0.064506725	0.103304482	0.127757957	0.265682504	0.050813095	0.093459662	0.352480693	0.036251006	0.846521396	0.947092009	Bacteria.Firmicutes.Negativicutes.Selenomonadales.Acidaminococcaceae	ZNF644
122199	ENSG00000122482	rs75767598	0.274994057	0.046832533	0.192853258	0.078304148	-0.139756451	0.575257052	0.076139898	-0.260251745	0.126945761	0.283883473	0.057864554	0.145488305	0.150007549	0.023692375	0.999694213	0.838395668	Bacteria.Firmicutes.Clostridia.Clostridiales.Lachnospiraceaencultured	ZNF644
122200	ENSG00000122482	rs75767598	0.317259359	0.09082828	0.119805192	0.108416618	-0.122764509	0.417176305	0.082560113	-0.160146844	0.12180722	0.243035286	0.052374959	0.098385565	0.143907028	0.032005938	0.901826365	0.792301417	Bacteria.Bacteroidetes.Bacteroidia.Bacteroidales.Rikenellaceae	ZNF644
122201	ENSG00000122482	rs75767598	0.052364443	0.022406091	0.068881367	0.070184401	-0.441909246	0.804556194	-0.16388013	0.257438115	0.223601465	0.343936245	0.088590897	0.139835222	0.178324681	0.048004088	0.998891856	0.999590371	Bacteria.Firmicutes.Bacilli.Bacillales.Staphylococcaceae.Staphylococcus	ZNF644
122202	ENSG00000122482	rs75767598	0.512374087	0.176337469	0.330379292	0.389362613	-0.081016264	0.331574213	0.054750847	-0.097816093	0.122982188	0.242557741	0.05582861	0.112876672	0.231533078	0.059025518	0.995339941	0.95316496	Bacteria.Proteobacteria.Deltaproteobacteria.Desulfovibrionales.Desulfovibrionaceae.Bilophila	ZNF644
122203	ENSG00000122482	rs75767598	0.490400975	0.137434446	0.757140295	0.297425528	-0.098396138	0.74773025	-0.027650516	0.363335817	0.141861833	0.497173167	0.089038727	0.34590349	0.322037419	0.067015107	0.999739884	0.870820978	Bacteria.Actinobacteria.Coriobacteriia.Coriobacteriales.Coriobacteriaceae	ZNF644
122204	ENSG00000122482	rs75767598	0.098744106	0.148050369	0.061012178	0.360566784	-0.244515855	0.469620597	0.109039057	-0.106121352	0.145981759	0.320808637	0.057194332	0.115250768	0.115905548	0.076440799	0.490893808	0.994680072	Bacteria.Proteobacteria.Betaproteobacteria.Burkholderiales	ZNF644
122205	ENSG00000122482	rs75767598	0.107778652	0.176290968	0.070553873	0.478512335	-0.237836415	0.424653108	-0.087023195	0.070967356	0.145844392	0.310614221	0.047333071	0.099559491	0.143449295	0.085329161	0.935426336	0.99999132	Bacteria.Firmicutes.Clostridia.Clostridiales.Clostridiaceae_1	ZNF644
122206	ENSG00000122482	rs75767598	0.396928637	0.092090593	0.733966014	0.149482918	-0.11005414	0.425172874	-0.022270897	0.224243917	0.129057735	0.248681934	0.065249928	0.153736154	0.209403432	0.033146998	0.901177157	0.939616786	Bacteria.Actinobacteria.Actinobacteria.Bifidobacteriales.Bifidobacteriaceae.Bifidobacterium	ZNF644
122207	ENSG00000122482	rs75767598	0.706354913	0.141209368	0.834048077	0.27968838	-0.172303862	0.796764553	0.017087825	-0.112229786	0.45532954	0.534944302	0.081233001	0.102952473	0.960563694	0.435228492	0.997675757	0.924386311	Bacteria.Bacteroidetes	ZNF644
122208	ENSG00000122482	rs75767598	0.474570546	0.120377932	0.724298799	0.267734352	-0.100666797	0.750705629	-0.032392699	0.377452402	0.139962581	0.476987498	0.091440435	0.337651189	0.313046585	0.058808786	0.999005033	0.895717224	Bacteria.Actinobacteria.Coriobacteriia.Coriobacteriales	ZNF644
122209	ENSG00000122482	rs75767598	0.674793548	0.224850986	0.978837989	0.555940557	-0.082078504	0.478854895	0.00204652	0.090952378	0.194737732	0.390778374	0.076855811	0.153649937	0.567327361	0.178465989	0.998832683	0.981449155	Bacteria.Firmicutes.Clostridia.Clostridiales.Ruminococcaceae.Eubacterium_coprostanoligenes_group	ZNF644
122210	ENSG00000122482	rs75767598	0.245876803	0.374048366	0.081607919	0.82592794	-0.14643024	0.232009494	-0.112832903	-0.028793696	0.125047979	0.259206071	0.063788313	0.130396844	0.165494429	0.09650487	0.39506139	0.881220808	Bacteria.Firmicutes.Clostridia.Clostridiales.Peptostreptococcaceae	ZNF644
122211	ENSG00000122482	rs75767598	0.781117209	0.239031589	0.446534127	0.520047373	0.061722758	0.504981754	0.063646539	0.123654708	0.221214631	0.42495481	0.083105081	0.191183078	0.687691773	0.29009128	0.805475395	0.931410423	Bacteria.Firmicutes.Clostridia.Clostridiales.Ruminococcaceae.Anaerotruncus	ZNF644
122212	ENSG00000122482	rs75767598	0.672112257	0.173122405	0.010775672	0.012954337	-0.049954277	0.301817734	0.139654938	-0.228749846	0.117490657	0.219126077	0.053191582	0.089515182	0.262261013	0.058470527	0.823421313	0.743474961	Bacteria.Firmicutes.Clostridia.Clostridiales.Ruminococcaceae.Ruminococcaceae_UCG_002	ZNF644
122213	ENSG00000122482	rs75767598	0.240267971	0.35011648	0.040568908	0.905505176	-0.1455606	0.246372842	0.108192925	-0.011457536	0.122819051	0.261780585	0.051776129	0.096141351	0.147364554	0.091025031	0.902579082	0.977793214	Bacteria.Bacteroidetes.Bacteroidia.Bacteroidales.Porphyromonadaceae	ZNF644
122214	ENSG00000122482	rs75767598	0.06189548	0.074010217	0.070026464	0.398901336	-0.375167234	0.53288396	-0.136406261	0.122233025	0.197475796	0.293467166	0.074050333	0.143943477	0.12452869	0.065157382	0.604873413	0.996502544	Bacteria.Firmicutes.Clostridia.Clostridiales.Family_XI	ZNF644
122215	ENSG00000122482	rs75767598	0.414729382	0.866094539	0.35213635	0.841447057	0.636153436	0.112232648	-0.119125747	0.023346528	0.774989016	0.662962129	0.127111158	0.116241621	0.999435429	0.997077321	0.999968393	0.999515331	Bacteria.Firmicutes	ZNF644
122216	ENSG00000122482	rs75767598	0.894788437	0.888725391	0.411846002	0.349835058	0.025007536	-0.060650717	0.069337599	-0.248621605	0.188357685	0.431779027	0.08394749	0.264014689	0.60542034	0.384074602	0.99792254	0.986607256	Bacteria.Firmicutes.Clostridia.Clostridiales.Family_XIII.Family_XIII_AD3011_group	ZNF644
122217	ENSG00000122482	rs75767598	0.892249728	0.78040313	0.101051806	0.094042471	0.018891707	0.073399247	-0.149486152	0.337469346	0.138920145	0.262184876	0.0898691	0.19859205	0.380201392	0.219549657	0.637012736	0.850891195	Bacteria.Actinobacteria	ZNF644
122218	ENSG00000122482	rs75767598	0.09326955	0.12003792	0.071786352	0.265178257	-0.259914869	0.578209912	0.106365617	-0.146933723	0.152585499	0.367043077	0.058112917	0.130732584	0.129403673	0.070215864	0.576635086	0.945395277	Bacteria.Proteobacteria.Betaproteobacteria	ZNF644
122219	ENSG00000122482	rs75767598	0.478285555	0.209395238	0.28516138	0.360103707	-0.087209067	0.293374158	0.064234326	-0.137135335	0.122281553	0.231405741	0.059604451	0.148788379	0.19126024	0.068591598	0.975966367	0.997201293	Bacteria.Firmicutes.Clostridia.Clostridiales.Lachnospiraceae.Coprococcus_1	ZNF644
122220	ENSG00000122482	rs75767598	0.425444149	0.21105845	0.049250545	0.444896079	-0.094132492	0.280943894	-0.087950273	-0.06922599	0.117364226	0.222420694	0.04388931	0.090063988	0.195177757	0.064592246	0.477588406	0.835691611	Bacteria.Firmicutes.Negativicutes.Selenomonadales.Veillonellaceae.Dialister	ZNF644
122221	ENSG00000122482	rs75767598	0.496258307	0.204120132	0.888452672	0.550216402	-0.087345826	0.300715991	0.007188709	-0.061599353	0.127654465	0.234422868	0.051051238	0.102568556	0.197240429	0.070311508	0.968802863	0.997181136	Bacteria.Bacteroidetes.Bacteroidia.Bacteroidales.Prevotellaceae	ZNF644
122222	ENSG00000122482	rs75767598	0.458025516	0.64419252	0.075748502	0.550005529	0.125836472	0.128904965	-0.144946828	0.099282925	0.168556753	0.277807829	0.080314736	0.165227527	0.371317684	0.239148348	0.967792983	0.975114706	Bacteria.Firmicutes.Bacilli.Lactobacillales	ZNF644
122223	ENSG00000122482	rs75767598	0.168601575	0.19758796	0.120222325	0.536297665	-0.193373861	0.353774463	-0.110384674	0.089132064	0.138896299	0.271763114	0.070106849	0.143362641	0.146862786	0.084262629	0.945687051	0.866774619	Bacteria.Firmicutes.Bacilli.Lactobacillales.Carnobacteriaceae.Granulicatella	ZNF644
122224	ENSG00000122482	rs75767598	0.596424782	0.046524238	0.864885671	0.12825671	-0.075535646	0.624026965	0.008479988	0.153893402	0.141939757	0.307505283	0.049639024	0.099888668	0.328283158	0.036008496	0.991794707	0.998439902	Bacteria.Verrucomicrobia.Verrucomicrobiae.Verrucomicrobiales.Verrucomicrobiaceae.Akkermansia	ZNF644
122225	ENSG00000122482	rs75767598	0.59024798	0.262288862	0.53408346	0.516700083	-0.068897684	0.266688418	-0.0363276	0.073930806	0.12731506	0.235837701	0.05811338	0.113390789	0.214263939	0.088534502	0.919978938	0.987424055	Bacteria.Proteobacteria.Gammaproteobacteria.Pasteurellales.Pasteurellaceae	ZNF644
122226	ENSG00000122482	rs75767598	0.878205451	0.357006836	0.456291067	0.630520181	-0.023221303	0.240778979	-0.046930762	0.051093238	0.150935662	0.259550275	0.062620432	0.105721591	0.498067468	0.166155408	0.524956422	0.967612486	Bacteria.Firmicutes.Clostridia.Clostridiales.Lachnospiraceae.Anaerostipes	ZNF644
122227	ENSG00000122482	rs75767598	0.570596229	0.600511746	0.035546944	0.067352061	0.083078156	0.123936088	0.127144084	-0.214063142	0.145733543	0.235511976	0.05922538	0.115062222	0.303259747	0.215975695	0.701593373	0.831134485	Bacteria.Firmicutes.Clostridia.Clostridiales.Ruminococcaceae.Ruminococcaceae_UCG_003	ZNF644
122228	ENSG00000122482	rs75767598	0.808886219	0.336547668	0.737562749	0.883165027	-0.043687933	0.333211572	0.022204264	0.016484307	0.179896693	0.344165994	0.065981986	0.111730132	0.553383856	0.172507787	0.999985325	0.999758873	Bacteria.Firmicutes.Clostridia.Clostridiales.Ruminococcaceae.Ruminococcaceae_UCG_014	ZNF644
122229	ENSG00000122482	rs75767598	0.698549025	0.509880976	0.09115726	0.074090426	-0.047981626	0.16075763	-0.141539643	0.333545105	0.123346703	0.242588484	0.082542882	0.183740522	0.254869409	0.136329999	0.609431116	0.861844671	Bacteria.Actinobacteria.Actinobacteria	ZNF644
122230	ENSG00000122482	rs75767598	0.319615317	0.137254571	0.477992164	0.400294412	-0.213625961	0.504398336	-0.05082084	0.095111416	0.213002569	0.335223344	0.071211556	0.112337995	0.351202025	0.132672341	0.998896274	0.99087052	Bacteria.Proteobacteria.Deltaproteobacteria.Desulfovibrionales.Desulfovibrionaceae.Desulfovibrio	ZNF644
122231	ENSG00000122482	rs75767598	0.59562606	0.050623643	0.84187214	0.130058566	-0.075557637	0.588457872	0.009959213	0.152708157	0.14167219	0.295474676	0.049721735	0.099595339	0.34082583	0.037887437	0.962296906	0.99789802	Bacteria.Verrucomicrobia	ZNF644
122232	ENSG00000122482	rs75767598	0.700588842	0.279028758	0.278126615	0.711170157	-0.049089203	0.265632856	-0.067337112	0.056405974	0.127098868	0.243337593	0.061568612	0.151665975	0.341506101	0.081959929	0.977260763	0.980185025	Bacteria.Firmicutes.Negativicutes.Selenomonadales.Veillonellaceae.Veillonella	ZNF644
122233	ENSG00000122482	rs75767598	0.80406983	0.609138791	0.358192003	0.575867432	0.04784187	0.156703536	0.07166925	-0.090470309	0.192059839	0.30499336	0.077448574	0.160902471	0.619064663	0.360558514	0.948905015	0.966332496	Bacteria.Firmicutes.Clostridia.Clostridiales.Ruminococcaceae.Ruminococcaceae_NK4A214_group	ZNF644
122234	ENSG00000122482	rs75767598	0.952282307	0.272730456	0.010443367	0.32867669	-0.007277317	0.247667396	0.111637788	-0.081089353	0.121142474	0.223896428	0.042330144	0.082392871	0.321576617	0.080047014	0.486905447	0.98790211	Bacteria.Proteobacteria.Betaproteobacteria.Burkholderiales.Alcaligenaceae.Sutterella	ZNF644
122235	ENSG00000122482	rs75767598	0.388951771	0.401383625	0.632354207	0.536615464	-0.15268831	0.232829981	-0.031870425	-0.077124399	0.176044014	0.275640326	0.066302064	0.124146237	0.335177706	0.222517438	0.717996391	0.991172876	Bacteria.Firmicutes.Clostridia.Clostridiales.Ruminococcaceae.Ruminococcus_1	ZNF644
122236	ENSG00000122482	rs75767598	0.626693915	0.733063935	0.540148907	0.955566521	0.342616924	0.217744706	-0.072286914	0.006402273	0.701067985	0.635711828	0.117378855	0.114462639	0.997454612	0.874868214	0.997650199	0.999159905	Bacteria.Firmicutes.Clostridia.Clostridiales	ZNF644
122237	ENSG00000122482	rs75767598	0.700072295	0.209471204	0.865207576	0.487207302	-0.066044845	0.593780615	0.012898989	0.119802162	0.170689592	0.468437435	0.075688491	0.171454618	0.558533215	0.160539666	0.99991226	0.988194298	Bacteria.Actinobacteria.Coriobacteriia.Coriobacteriales.Coriobacteriaceae.Collinsella	ZNF644
122238	ENSG00000122482	rs75767598	0.11515198	0.376951827	0.031988381	0.953826698	-0.210438006	0.247544848	-0.125758976	-0.006830101	0.131783994	0.278259737	0.057379161	0.117505365	0.109192696	0.086920454	0.246789683	0.995873021	Bacteria.Firmicutes.Clostridia.Clostridiales.Peptostreptococcaceae.Intestinibacter	ZNF644
122239	ENSG00000122482	rs75767598	0.278794693	0.132462842	0.188683938	0.312709759	-0.139971058	0.379285116	-0.104821134	0.15612869	0.128159934	0.248942296	0.07890648	0.153450367	0.156693534	0.046935088	0.88760533	0.997132292	Bacteria.Firmicutes.Bacilli.Bacillales	ZNF644
122240	ENSG00000122482	rs75767598	0.62157997	0.493474066	0.983663029	0.812092774	-0.085198269	0.233261481	0.001219491	-0.033057714	0.171776882	0.338706961	0.059326117	0.138493323	0.425200988	0.223787794	0.999858829	0.957708045	Bacteria.Proteobacteria.Betaproteobacteria.Neisseriales.Neisseriaceae.Eikenella	ZNF644
122241	ENSG00000122482	rs75767598	0.367423342	0.250685329	0.545855969	0.611525451	-0.158677047	0.438667845	-0.038470807	0.080129472	0.174824538	0.378479288	0.063361268	0.157004603	0.335479343	0.174857304	0.997329664	0.92426646	Bacteria.Firmicutes.Negativicutes.Selenomonadales.Veillonellaceae.Megasphaera	ZNF644
122242	ENSG00000122482	rs75767598	0.752309597	0.462739674	0.173880163	0.09128973	-0.039578814	0.175611967	0.077987095	-0.192533569	0.124880405	0.237726524	0.05672157	0.112328429	0.27517662	0.127681686	0.99935717	0.949725174	Bacteria.Firmicutes.Erysipelotrichia.Erysipelotrichales.Erysipelotrichaceae.Erysipelotrichaceae_UCG_003	ZNF644
122243	ENSG00000122482	rs75767598	0.444558031	0.21508292	0.278061947	0.71566249	-0.09425355	0.294874093	-0.058405323	0.039236081	0.12253378	0.235536231	0.053394722	0.107245369	0.19711277	0.067012097	0.84402962	0.921467561	Bacteria.Fusobacteria.Fusobacteriia.Fusobacteriales.Fusobacteriaceae.Fusobacterium	ZNF644
122244	ENSG00000122482	rs75767598	0.476208519	0.084091657	0.763239015	0.222634098	-0.12335435	0.632732179	-0.016902597	0.150733736	0.172146434	0.360674362	0.055876883	0.122414865	0.399544201	0.084475769	0.994527911	0.925873833	Bacteria.Proteobacteria.Gammaproteobacteria.Enterobacteriales.Enterobacteriaceae.Citrobacter	ZNF644
122245	ENSG00000122482	rs75767598	0.076159037	0.011942685	0.042295959	0.00733783	-0.245454235	0.667475877	-0.110852442	0.248635612	0.136200934	0.25805914	0.053515923	0.089821978	0.093247527	0.009483588	0.858670885	0.87382509	Bacteria.Firmicutes.Erysipelotrichia.Erysipelotrichales.Erysipelotrichaceae.Erysipelatoclostridium	ZNF644
122246	ENSG00000122483	rs10874767	0.1312987	0.095041991	0.397089177	0.512691205	-0.284624662	0.513340176	-0.060990123	0.07585794	0.186240331	0.303024645	0.071546051	0.115238803	0.251255604	0.106357309	0.961249848	0.997513341	Bacteria.Firmicutes.Clostridia.Clostridiales.Lachnospiraceae.Eubacterium_xylanophilum_group	CCDC18
122247	ENSG00000122483	rs10874767	0.318612889	0.103591758	0.844221221	0.555435405	-0.198054587	0.518236062	-0.014111855	0.067440192	0.197064857	0.313919364	0.071530802	0.11378383	0.333543942	0.112478605	0.999878354	0.982531019	Bacteria.Bacteroidetes.Bacteroidia.Bacteroidales.Porphyromonadaceae.Barnesiella	CCDC18
122248	ENSG00000122483	rs10874767	0.902292475	0.599198603	0.481936173	0.856001247	0.039078639	0.281091956	-0.041861005	0.017916616	0.317077945	0.532226938	0.059188006	0.098340704	0.949380714	0.646492317	0.999973618	0.995427078	Bacteria.Bacteroidetes.Bacteroidia.Bacteroidales.Bacteroidaceae.Bacteroides	CCDC18
122249	ENSG00000122483	rs10874767	0.17131556	0.1594522	0.678763137	0.566698867	-0.217381233	0.301670126	-0.020141489	-0.033127598	0.157150459	0.211961857	0.048414294	0.057527255	0.204776835	0.096996384	0.88022836	0.998607976	Bacteria.Firmicutes.Clostridia.Clostridiales.Lachnospiraceae.Tyzzerella_4	CCDC18
122250	ENSG00000122483	rs10874767	0.018787738	0.003105869	0.052094611	0.023839103	-0.412297912	0.761550615	-0.192966222	0.303767323	0.171071683	0.247915399	0.097523722	0.131273536	0.074761438	0.007632844	0.998820086	0.961415255	Bacteria.Firmicutes.Clostridia.Clostridiales.Family_XIII	CCDC18
122251	ENSG00000122483	rs10874767	0.304470495	0.086426135	0.933087798	0.981155491	-0.158864106	0.367535763	-0.006591831	-0.003117844	0.153481081	0.211113665	0.078207541	0.131491608	0.273671509	0.051883559	0.980868542	0.994365378	Bacteria.Firmicutes.Bacilli.Lactobacillales.Streptococcaceae.Streptococcus	CCDC18
122252	ENSG00000122483	rs10874767	0.588101195	0.032259417	0.671881646	0.358482683	-0.097102117	0.523260406	0.030799234	0.083840566	0.17839995	0.239134131	0.072384547	0.090656539	0.490857075	0.049559452	0.981084248	0.998600531	Bacteria.Firmicutes.Clostridia.Clostridiales.Ruminococcaceae.Ruminiclostridium_6	CCDC18
122253	ENSG00000122483	rs10874767	0.188588616	0.035804354	0.957317446	0.457392365	-0.168605412	0.437485714	-0.003636074	0.078024007	0.126893803	0.20408085	0.067676829	0.104364751	0.132514635	0.018007865	0.998043854	0.98261409	Bacteria.Firmicutes.Clostridia.Clostridiales.Ruminococcaceaencultured	CCDC18
122254	ENSG00000122483	rs10874767	0.619578754	0.072826625	0.458091137	0.520088697	-0.082499918	0.547125148	-0.058476468	-0.090085538	0.165384757	0.300041992	0.078340154	0.139295477	0.399571932	0.081960668	0.879099353	0.841374953	Bacteria.Firmicutes.Erysipelotrichia.Erysipelotrichales.Erysipelotrichaceae	CCDC18
122255	ENSG00000122483	rs10874767	0.208833407	0.129549927	0.21793314	0.892600719	-0.154393661	0.307646269	0.065669428	-0.01083376	0.121629619	0.200374497	0.05278499	0.079928028	0.1261713	0.037836635	0.653930453	0.929275811	Bacteria.Firmicutes.Clostridia.Clostridiales.Lachnospiraceae.Lachnospiraceae_NK4A136_group	CCDC18
122256	ENSG00000122483	rs10874767	0.016784201	0.015031876	0.017297216	0.214344393	-0.337749874	0.486785171	0.100691271	-0.087294349	0.137590388	0.194875775	0.041218332	0.06961444	0.044487484	0.015488703	0.997282517	0.999171204	Bacteria.Proteobacteria.Gammaproteobacteria.Enterobacteriales.Enterobacteriaceae	CCDC18
122257	ENSG00000122483	rs10874767	0.281515096	0.085574149	0.033140207	0.424218617	-0.13126305	0.344502661	-0.13764888	0.075798106	0.120874689	0.197334454	0.063236977	0.09425395	0.137520761	0.034371574	0.527778041	0.950817369	Bacteria.Firmicutes.Clostridia.Clostridiales.Lachnospiraceae.Dorea	CCDC18
122258	ENSG00000122483	rs10874767	0.133503226	0.077112044	0.645145831	0.434200741	-0.189744536	0.335217961	-0.02727051	-0.059078794	0.124878562	0.186627577	0.05894155	0.075077984	0.095108922	0.025599423	0.582408801	0.943745455	Bacteria.Firmicutes.Clostridia.Clostridiales.Lachnospiraceae.Lachnospira	CCDC18
122259	ENSG00000122483	rs10874767	0.128447899	0.03191045	0.134946436	0.233715252	-0.187592113	0.424417928	-0.100827337	0.135229699	0.121823811	0.193555023	0.066609318	0.112501678	0.090453333	0.016830995	0.999670759	0.996530704	Bacteria.Firmicutes.Clostridia.Clostridiales.Ruminococcaceae.Flavonifractor	CCDC18
122260	ENSG00000122483	rs10874767	0.726461336	0.697386001	0.52549825	0.4477863	-0.068443903	0.141313947	0.04951839	-0.095773556	0.194802024	0.361806789	0.07757428	0.12540092	0.553341265	0.370112195	0.997947728	0.9977362	Bacteria.Actinobacteria.Actinobacteria.Micrococcales	CCDC18
122261	ENSG00000122483	rs10874767	0.272331273	0.280202428	0.911844992	0.26107504	-0.165259436	0.237040135	0.005434946	-0.081695269	0.149272456	0.217680224	0.048900233	0.072059301	0.256031056	0.136703822	0.99714486	0.996602117	Bacteria.Firmicutes.Clostridia.Clostridiales.Clostridiaceae_1.Clostridium_sensu_stricto_1	CCDC18
122262	ENSG00000122483	rs10874767	0.612937311	0.072585453	0.468107845	0.514147196	-0.084207029	0.549756607	-0.057096105	-0.091588959	0.165651661	0.301224664	0.078230584	0.139619842	0.39989178	0.083007486	0.888660174	0.836650474	Bacteria.Firmicutes.Erysipelotrichia.Erysipelotrichales	CCDC18
122263	ENSG00000122483	rs10874767	0.098146171	0.029665829	0.34761695	0.98800523	-0.227667522	0.426269507	-0.069375437	0.001647936	0.135676546	0.191713404	0.073330172	0.109194672	0.084091178	0.015476372	0.924475198	0.998755611	Bacteria.Actinobacteria.Actinobacteria.Bifidobacteriales.Bifidobacteriaceae	CCDC18
122264	ENSG00000122483	rs10874767	0.003993732	0.02587205	0.009848256	0.108708895	-0.945709863	1.227257405	0.195674586	-0.224772002	0.316824716	0.538178584	0.073580349	0.138204339	0.236139015	0.201952372	0.999330493	0.996754281	Bacteria.Proteobacteria	CCDC18
122265	ENSG00000122483	rs10874767	0.752565354	0.941674161	0.202438069	0.131353793	0.068200128	-0.023060129	0.095347869	-0.155850377	0.215417469	0.313959883	0.074048714	0.101993432	0.500728605	0.427688838	0.998896274	0.990607199	Bacteria.Proteobacteria.Deltaproteobacteria.Desulfovibrionales.Desulfovibrionaceae.Desulfovibrio	CCDC18
122266	ENSG00000122483	rs10874767	0.251826407	0.035921581	0.468688333	0.538749468	-0.14748501	0.455266616	-0.04714577	-0.065065395	0.127558782	0.212514505	0.064681773	0.105287643	0.13194861	0.017640781	0.997117901	0.950206352	Bacteria.Firmicutes.Clostridia.Clostridiales.Lachnospiraceae.Eubacterium_hallii_group	CCDC18
122267	ENSG00000122483	rs10874767	0.175967689	0.056709102	0.970291118	0.830832718	-0.169060861	0.364115593	0.002816342	0.031271695	0.123566491	0.187679497	0.075329677	0.145792319	0.104059218	0.02133416	0.999276643	0.988728768	Bacteria.Firmicutes.Clostridia.Clostridiales.Ruminococcaceae.Ruminiclostridium_5	CCDC18
122268	ENSG00000122483	rs10874767	0.157017049	0.058089501	0.315541985	0.15140451	-0.174137948	0.357407905	-0.060252692	0.127435673	0.12162908	0.185274151	0.059569431	0.087785869	0.100002342	0.021715297	0.998525812	0.997174658	Bacteria.Proteobacteria.Deltaproteobacteria.Desulfovibrionales.Desulfovibrionaceae	CCDC18
122269	ENSG00000122483	rs10874767	0.9098908	0.457364915	0.560707012	0.805026907	0.043520744	0.551565041	-0.040308044	-0.032541364	0.383044349	0.737727059	0.068926251	0.131291248	0.965092558	0.608989033	0.997187614	0.944113062	Bacteria.Bacteroidetes.Bacteroidia.Bacteroidales	CCDC18
122270	ENSG00000122483	rs10874767	0.261513486	0.053346889	0.684573422	0.645069007	-0.152364983	0.416809095	-0.021441222	-0.035608571	0.134518336	0.211802553	0.052544769	0.076945232	0.179064096	0.031219503	0.773781568	0.850726868	Bacteria.Firmicutes.Clostridia.Clostridiales.Lachnospiraceae.Roseburia	CCDC18
122271	ENSG00000122483	rs10874767	0.145193431	0.128284729	0.568509982	0.675640683	-0.205849102	0.429549953	-0.038277272	0.043089869	0.139612813	0.278831832	0.066782175	0.10251772	0.134616937	0.06598062	0.979221309	0.998719086	Bacteria.Firmicutes.Bacilli.Bacillales.Family_XI.Gemella	CCDC18
122272	ENSG00000122483	rs10874767	0.065815298	0.112840975	0.124414906	0.87952525	-0.246984776	0.356070731	0.07726602	-0.012268653	0.131990747	0.221536681	0.049636807	0.080625357	0.076402806	0.057905054	0.584871952	0.935568656	Bacteria.Proteobacteria.Betaproteobacteria.Burkholderiales.Alcaligenaceae	CCDC18
122273	ENSG00000122483	rs10874767	0.516983914	0.195099732	0.463672663	0.996022983	-0.099368843	0.376450228	-0.051097826	0.000758593	0.152509738	0.287557708	0.069316358	0.151607062	0.330596759	0.118291935	0.903833791	0.949725002	Bacteria.Firmicutes.Clostridia.Clostridiales.Lachnospiraceae.Blautia	CCDC18
122274	ENSG00000122483	rs10874767	0.373138102	0.265474082	0.928070654	0.90522563	-0.182465291	0.403854995	-0.006460717	0.013819583	0.203463881	0.359549948	0.071292061	0.115617834	0.42214379	0.199271322	0.997594253	0.968948848	Bacteria.Firmicutes.Erysipelotrichia.Erysipelotrichales.Erysipelotrichaceae.Faecalitalea	CCDC18
122275	ENSG00000122483	rs10874767	0.054121912	0.09627959	0.156244884	0.542204639	-0.382292874	0.525032672	-0.119236915	0.07729061	0.194911098	0.311110264	0.083125244	0.126145102	0.143012852	0.078948276	0.769483615	0.967585351	Bacteria.Firmicutes.Clostridia.Clostridiales.Lachnospiraceae.Lachnospiraceae_ND3007_group	CCDC18
122276	ENSG00000122483	rs10874767	0.461096233	0.057122329	0.315143503	0.873848239	-0.100557643	0.378842973	0.090233726	-0.018783234	0.135624495	0.195605459	0.08913648	0.117837314	0.285294886	0.030854646	0.999672451	0.998587032	Bacteria.Firmicutes.Clostridia.Clostridiales.Ruminococcaceae.Butyricicoccus	CCDC18
122277	ENSG00000122483	rs10874767	0.766818253	0.747580263	0.242688341	0.371186738	0.070310164	0.107563222	0.105478941	-0.12080236	0.236111806	0.332805625	0.089463297	0.134152623	0.681595163	0.521353878	0.76086111	0.919745892	Bacteria.Firmicutes.Clostridia.Clostridiales.Ruminococcaceae.Anaerotruncus	CCDC18
122278	ENSG00000122483	rs10874767	0.652704284	0.079498561	0.435318262	0.587992583	-0.076564338	0.444603406	0.053986607	0.056921153	0.169353806	0.249563611	0.068774676	0.104547354	0.384973118	0.062941321	0.736021136	0.934985559	Bacteria.Bacteroidetes.Bacteroidia.Bacteroidales.Porphyromonadaceae.Odoribacter	CCDC18
122279	ENSG00000122483	rs10874767	0.66300388	0.171075195	0.146458448	0.314142336	-0.061735835	0.271205718	0.082593138	-0.080549697	0.141023262	0.195949904	0.056196081	0.079404472	0.323455982	0.065027809	0.816359007	0.953145106	Bacteria.Firmicutes.Negativicutes.Selenomonadales.Acidaminococcaceae	CCDC18
122280	ENSG00000122483	rs10874767	0.213698445	0.0584041	0.838419919	0.662106511	-0.162968834	0.436758053	-0.012235969	-0.044335714	0.1297771	0.226699301	0.059765285	0.100989034	0.126762888	0.027765378	0.999694213	0.908466096	Bacteria.Firmicutes.Clostridia.Clostridiales.Lachnospiraceaencultured	CCDC18
122281	ENSG00000122483	rs10874767	0.208849476	0.075864617	0.550477542	0.181689224	-0.156384854	0.33589676	-0.031109167	0.111120772	0.123202662	0.186195314	0.051833641	0.082309916	0.109422037	0.02770583	0.97729231	0.84755343	Bacteria.Bacteroidetes.Bacteroidia.Bacteroidales.Rikenellaceae	CCDC18
122282	ENSG00000122483	rs10874767	0.374986906	0.014963401	0.743087975	0.138990864	-0.132740109	0.546443002	0.020714397	0.14128698	0.148593605	0.218603161	0.062929804	0.094321139	0.308043241	0.017475741	0.607169109	0.825740348	Bacteria.Firmicutes.Clostridia.Clostridiales.Christensenellaceae.Christensenellaceae_R_7_group	CCDC18
122283	ENSG00000122483	rs10874767	0.115018511	0.034259269	0.238265893	0.079047078	-0.19464156	0.397961019	-0.067559183	0.152271283	0.121846041	0.184022312	0.056759118	0.08534099	0.088510571	0.016746107	0.995339941	0.948436509	Bacteria.Proteobacteria.Deltaproteobacteria.Desulfovibrionales.Desulfovibrionaceae.Bilophila	CCDC18
122284	ENSG00000122483	rs10874767	0.919404563	0.926717332	0.478130334	0.237517044	-0.023113818	-0.035670172	-0.036723529	0.095400925	0.227548113	0.386320271	0.051474237	0.080020877	0.680885754	0.532060581	0.960907055	0.870964126	Bacteria.Firmicutes.Clostridia.Clostridiales.Ruminococcaceae.Faecalibacterium	CCDC18
122285	ENSG00000122483	rs10874767	0.15696941	0.038062371	0.052510664	0.120450014	-0.171266004	0.388519811	-0.117704985	0.141634372	0.119609179	0.183494714	0.059595503	0.090010246	0.093882993	0.018355475	0.936901003	0.997201293	Bacteria.Firmicutes.Clostridia.Clostridiales.Lachnospiraceae.Coprococcus_1	CCDC18
122286	ENSG00000122483	rs10874767	0.024034457	0.133735614	0.050009334	0.800226972	-0.344916962	0.377862819	0.113121913	-0.022762408	0.14927175	0.248838206	0.056644391	0.08958352	0.058876437	0.076134592	0.572842955	0.996359602	Bacteria.Proteobacteria.Betaproteobacteria	CCDC18
122287	ENSG00000122483	rs10874767	0.540985134	0.058342481	0.593779559	0.370933946	-0.105467371	0.663941939	-0.030059725	-0.091720494	0.17161208	0.344532425	0.056080278	0.101802681	0.505502528	0.067827482	0.9994853	0.999502343	Bacteria.Firmicutes.Clostridia.Clostridiales.Lachnospiraceae.Ruminococcus_gnavus_group	CCDC18
122288	ENSG00000122483	rs10874767	0.20210297	0.058196701	0.819316593	0.439685263	-0.16518308	0.361233613	0.011271851	-0.053125301	0.128187451	0.187339509	0.049146816	0.068328471	0.12619846	0.026365793	0.922225994	0.864653458	Bacteria.Proteobacteria.Betaproteobacteria.Burkholderiales.Alcaligenaceae.Parasutterella	CCDC18
122289	ENSG00000122483	rs10874767	0.638047732	0.17168118	0.674305069	0.979851591	-0.096506771	0.356475553	0.034318601	-0.002637303	0.204183294	0.257928557	0.081293863	0.104025966	0.554431321	0.151804298	0.998832683	0.997998747	Bacteria.Firmicutes.Clostridia.Clostridiales.Ruminococcaceae.Eubacterium_coprostanoligenes_group	CCDC18
122290	ENSG00000122483	rs10874767	0.208822251	0.075723044	0.542444115	0.179613165	-0.156319668	0.335970932	-0.031822087	0.111752637	0.123143852	0.186144207	0.051967357	0.082379237	0.110200385	0.028202426	0.975933082	0.830839378	Bacteria.Bacteroidetes.Bacteroidia.Bacteroidales.Rikenellaceae.Alistipes	CCDC18
122291	ENSG00000122483	rs10874767	0.552712188	0.403719257	0.910421857	0.863098045	-0.143112241	0.465087773	-0.007485386	-0.024968866	0.239798225	0.553358319	0.066274308	0.144231818	0.775349243	0.375834688	0.998803525	0.997226571	Bacteria.Firmicutes.Clostridia.Clostridiales.Lachnospiraceae.Eubacterium_rectale_group	CCDC18
122292	ENSG00000122483	rs10874767	0.375399238	0.015101773	0.741609994	0.139096961	-0.132581582	0.544284636	0.020828986	0.140885238	0.148545136	0.218052398	0.062902376	0.094078626	0.307221218	0.017227199	0.60731415	0.826502511	Bacteria.Firmicutes.Clostridia.Clostridiales.Christensenellaceae	CCDC18
122293	ENSG00000122483	rs10874767	0.776992965	0.370103486	0.072544736	0.213082378	-0.039531101	0.206812891	0.086476304	-0.091914711	0.138988652	0.229145847	0.047375495	0.073094895	0.291295015	0.112809172	0.955858825	0.957879383	Bacteria.Firmicutes.Clostridia.Clostridiales.Lachnospiraceae.Tyzzerella	CCDC18
122294	ENSG00000122483	rs10874767	0.228614348	0.105339599	0.710398004	0.958467773	-0.155972437	0.380064066	-0.027161987	0.005624617	0.128331415	0.231409633	0.072829813	0.107591172	0.140283351	0.047047046	0.92078388	0.964500043	Bacteria.Firmicutes.Clostridia.Clostridiales.Lachnospiraceae.Fusicatenibacter	CCDC18
122295	ENSG00000122483	rs10874767	0.204962811	0.076257465	0.463333375	0.610410639	-0.158516256	0.347320537	0.040037634	-0.038348602	0.123804337	0.192792046	0.054271369	0.074904738	0.117713175	0.030214509	0.871838555	0.909375003	Bacteria.Fusobacteria.Fusobacteriia.Fusobacteriales	CCDC18
122296	ENSG00000122483	rs10874767	0.170656435	0.78271904	0.086289245	0.956623034	0.75870322	0.344940519	-0.157937176	0.01078581	0.547629502	1.245625162	0.090679207	0.197535111	0.999435429	0.996251787	0.999968393	0.999515331	Bacteria.Firmicutes	CCDC18
122297	ENSG00000122483	rs10874767	0.150148764	0.032266295	0.518442248	0.116577832	-0.179617798	0.404690729	-0.037329826	0.120300369	0.12334628	0.184954488	0.057493784	0.075637527	0.099365962	0.016142984	0.915457183	0.850538239	Bacteria.Firmicutes.Clostridia.Clostridiales.Ruminococcaceae.Ruminococcaceae_UCG_002	CCDC18
122298	ENSG00000122483	rs10874767	0.570603314	0.320328304	0.399345305	0.395511096	-0.087096378	0.239285723	0.046619078	-0.069241772	0.15278502	0.238941933	0.054951342	0.08095341	0.332146296	0.142876912	0.959597159	0.99789802	Bacteria.Verrucomicrobia	CCDC18
122299	ENSG00000122483	rs10874767	0.526263394	0.173852025	0.716933977	0.979561937	-0.11808233	0.370406263	0.024123646	0.002363845	0.185328215	0.269385998	0.066247937	0.091917975	0.390693228	0.108233564	0.999858829	0.961282246	Bacteria.Proteobacteria.Betaproteobacteria.Neisseriales.Neisseriaceae.Eikenella	CCDC18
122300	ENSG00000122483	rs10874767	0.194657737	0.188200185	0.763863555	0.528026271	-0.199738274	0.292966714	-0.030382187	-0.091626417	0.152420419	0.220292784	0.100711937	0.144422983	0.189999393	0.083895554	0.999739884	0.895289225	Bacteria.Actinobacteria.Coriobacteriia.Coriobacteriales.Coriobacteriaceae	CCDC18
122301	ENSG00000122483	rs10874767	0.253069171	0.253450409	0.946001546	0.255298505	-0.168757899	0.245513215	0.00328249	-0.080209407	0.146344334	0.213078216	0.048278325	0.069886996	0.23279427	0.110792378	0.998329958	0.99999132	Bacteria.Firmicutes.Clostridia.Clostridiales.Clostridiaceae_1	CCDC18
122302	ENSG00000122483	rs10874767	0.505931999	0.109119758	0.926414993	0.762303259	-0.144491335	0.415234073	0.008627141	0.035604344	0.216015356	0.255615261	0.093049903	0.117223422	0.514554316	0.12489753	0.999697332	0.910382032	Bacteria.Firmicutes.Clostridia.Clostridiales.Ruminococcaceae.Ruminococcaceae_UCG_013	CCDC18
122303	ENSG00000122483	rs10874767	0.094894612	0.046491833	0.315321568	0.544320384	-0.253120055	0.429452809	0.059232444	-0.048546888	0.149348676	0.211591593	0.058533877	0.079650864	0.136431252	0.038643873	0.886574231	0.997216401	Bacteria.Firmicutes.Clostridia.Clostridiales.Ruminococcaceae.Subdoligranulum	CCDC18
122304	ENSG00000122483	rs10874767	0.219194164	0.054517574	0.825531772	0.462064304	-0.194493259	0.496931178	0.012693182	-0.063341591	0.156767104	0.253787387	0.057350393	0.085615908	0.204552525	0.036512951	0.742948433	0.940799143	Bacteria.Firmicutes.Clostridia.Clostridiales.Lachnospiraceae.Lachnoclostridium	CCDC18
122305	ENSG00000122483	rs10874767	0.127281963	0.109729163	0.45592276	0.790615558	-0.221607144	0.383197833	-0.060610548	0.028769917	0.143465986	0.236307742	0.080807196	0.107911239	0.127802454	0.052090987	0.991744893	0.892782444	Bacteria.Firmicutes.Bacilli.Lactobacillales.Carnobacteriaceae	CCDC18
122306	ENSG00000122483	rs10874767	0.152664028	0.093742135	0.60551505	0.659514142	-0.182666486	0.41198359	-0.039556952	0.049352851	0.126226021	0.242215414	0.076215872	0.111503055	0.106761345	0.035722554	0.906831995	0.997132292	Bacteria.Firmicutes.Bacilli.Bacillales	CCDC18
122307	ENSG00000122483	rs10874767	0.642357988	0.041284021	0.235123287	0.43484449	-0.069583456	0.514769341	-0.070054781	-0.074740197	0.149133991	0.247247787	0.05845828	0.095114472	0.42114945	0.036283757	0.405124327	0.938700687	Bacteria.Firmicutes.Clostridia.Clostridiales.Lachnospiraceae.Anaerostipes	CCDC18
122308	ENSG00000122483	rs10874767	0.524227739	0.204208212	0.461229999	0.881411279	-0.099279857	0.361248128	0.041383442	-0.013257561	0.155051856	0.281666155	0.055831569	0.088520555	0.339510288	0.135974854	0.6709132	0.934731911	Bacteria.Firmicutes.Clostridia.Clostridiales.Lachnospiraceae.Lachnospiraceae_UCG_010	CCDC18
122309	ENSG00000122483	rs10874767	0.949343673	0.557009973	0.150508558	0.324873112	0.010985563	0.164995312	0.080840016	-0.085310964	0.172250122	0.279492234	0.05556385	0.085998422	0.523323534	0.255824679	0.764029902	0.926218435	Bacteria.Bacteroidetes.Bacteroidia.Bacteroidales.Prevotellaceae.Prevotella_9	CCDC18
122310	ENSG00000122483	rs10874767	0.227854886	0.721287073	0.111658182	0.987694024	0.603948413	0.432083654	-0.135684212	-0.003008439	0.496098553	1.205959598	0.084135605	0.19430202	0.997454612	0.874868214	0.997650199	0.999159905	Bacteria.Firmicutes.Clostridia.Clostridiales	CCDC18
122311	ENSG00000122483	rs10874767	0.223922122	0.798148955	0.671132989	0.391937338	-0.21147979	0.087929069	-0.029236243	-0.105306081	0.172232448	0.342411015	0.068544834	0.122185785	0.258544498	0.313802896	0.815793714	0.996502544	Bacteria.Firmicutes.Clostridia.Clostridiales.Family_XI	CCDC18
122312	ENSG00000122483	rs10874767	0.924728969	0.620814886	0.511863482	0.53522158	-0.023835065	0.178860001	-0.061619384	0.081375841	0.251302908	0.359826547	0.093424335	0.130541422	0.752064713	0.4678763	0.898542869	0.890989519	Bacteria.Firmicutes.Negativicutes.Selenomonadales	CCDC18
122313	ENSG00000122483	rs10874767	0.870170521	0.253990606	0.026475635	0.329930931	0.023823373	0.227320275	0.127789721	-0.07608578	0.145185974	0.197515642	0.056273673	0.077511093	0.348849246	0.102819245	0.484268737	0.970562572	Bacteria.Firmicutes.Negativicutes.Selenomonadales.Acidaminococcaceae.Phascolarctobacterium	CCDC18
122314	ENSG00000122483	rs10874767	0.044692919	0.034651549	0.103842107	0.202591246	-0.289108828	0.564601744	-0.112540649	0.143860581	0.141227143	0.261667564	0.068221468	0.111762876	0.073441459	0.02369519	0.694477996	0.981481548	Bacteria.Firmicutes.Clostridia.Clostridiales.Lachnospiraceae.Eubacterium_eligens_group	CCDC18
122315	ENSG00000122483	rs10874767	0.286354703	0.227748679	0.566648987	0.849261465	-0.14105597	0.361301306	0.03664145	-0.024008624	0.131216422	0.296713518	0.063620983	0.125818247	0.213420141	0.095812984	0.929756916	0.907101516	Bacteria.Proteobacteria.Gammaproteobacteria.Pseudomonadales.Pseudomonadaceae.Pseudomonas	CCDC18
122316	ENSG00000122483	rs10874767	0.909672563	0.457682005	0.560553387	0.805393663	0.04363089	0.551263307	-0.040325752	-0.032482026	0.383081922	0.737845658	0.068929441	0.131304017	0.965605487	0.606397299	0.997675757	0.946724195	Bacteria.Bacteroidetes	CCDC18
122317	ENSG00000122483	rs10874767	0.664885895	0.159556939	0.530618536	0.964174794	-0.079258813	0.340668578	-0.050586504	0.005818128	0.182136067	0.239424271	0.080240287	0.129037195	0.486704978	0.117983139	0.962754678	0.935865371	Bacteria.Firmicutes.Bacilli	CCDC18
122318	ENSG00000122483	rs10874767	0.121992082	0.182129313	0.425989092	0.945200635	-0.223615918	0.319256453	-0.064355379	-0.007337146	0.142711609	0.236722782	0.080333178	0.106333869	0.121384879	0.079491336	0.945687051	0.891387649	Bacteria.Firmicutes.Bacilli.Lactobacillales.Carnobacteriaceae.Granulicatella	CCDC18
122319	ENSG00000122483	rs10874767	0.973735342	0.305864677	0.200348603	0.606073674	0.005972982	0.268653033	-0.092796313	0.053046163	0.18072113	0.260305287	0.071729586	0.102364897	0.579943735	0.161996734	0.710816303	0.902660525	Bacteria.Firmicutes.Negativicutes.Selenomonadales.Veillonellaceae	CCDC18
122320	ENSG00000122483	rs10874767	0.229880551	0.009664284	0.674494482	0.059516632	-0.194179528	0.553149184	-0.026120059	0.145951934	0.160207473	0.207452847	0.061911419	0.076099156	0.246565999	0.016886096	0.866873854	0.884834165	Bacteria.Firmicutes.Clostridia.Clostridiales.Ruminococcaceae.Ruminococcus_2	CCDC18
122321	ENSG00000122483	rs10874767	0.366577581	0.019432335	0.686651598	0.264809378	-0.131210734	0.554763493	0.026525701	0.109165093	0.144306617	0.231476872	0.065461139	0.097052707	0.236220547	0.018354493	0.922389356	0.930312158	Bacteria.Firmicutes.Clostridia.Clostridiales.Ruminococcaceae.Ruminococcaceae_UCG_003	CCDC18
122322	ENSG00000122483	rs10874767	0.348161851	0.095434438	0.839906986	0.97104381	-0.147279303	0.358935789	-0.015947783	0.004788604	0.155852198	0.21213659	0.078629094	0.131413414	0.31157436	0.05590486	0.994136952	0.999765962	Bacteria.Firmicutes.Bacilli.Lactobacillales.Streptococcaceae	CCDC18
122323	ENSG00000122483	rs10874767	0.466957011	0.612431617	0.866113933	0.719572872	-0.139991885	0.224822271	0.013549232	-0.059122747	0.191313555	0.441639087	0.080047489	0.163959732	0.462291592	0.342885376	0.998891856	0.999590371	Bacteria.Firmicutes.Bacilli.Bacillales.Staphylococcaceae.Staphylococcus	CCDC18
122324	ENSG00000122483	rs10874767	0.280634828	0.423505505	0.125481192	0.693338864	0.462580763	0.814857856	-0.127560332	-0.073296108	0.425185672	1.011699416	0.082182792	0.185051029	0.954184916	0.715993261	0.999826541	0.999832315	Bacteria.Firmicutes.Clostridia.Clostridiales.Lachnospiraceae	CCDC18
122325	ENSG00000122483	rs10874767	0.423407899	0.05488752	0.859208362	0.6162068	-0.1368208	0.434502146	0.011636249	0.039954543	0.169836049	0.222253434	0.065340178	0.07932924	0.407253641	0.052985525	0.999985325	0.999758873	Bacteria.Firmicutes.Clostridia.Clostridiales.Ruminococcaceae.Ruminococcaceae_UCG_014	CCDC18
122326	ENSG00000122483	rs10874767	0.042528681	0.065471775	0.088343027	0.988165126	-0.276986707	0.376221329	-0.101174705	-0.001473867	0.13387573	0.200793291	0.058476252	0.098980131	0.057040775	0.023466798	0.316156555	0.998829924	Bacteria.Firmicutes.Clostridia.Clostridiales.Peptostreptococcaceae.Intestinibacter	CCDC18
122327	ENSG00000122483	rs10874767	0.419989771	0.068675762	0.765196855	0.599229813	-0.132644849	0.450127529	0.019551256	0.05187293	0.163438503	0.243146445	0.0651887	0.098225988	0.369514794	0.053443994	0.996596763	0.999791394	Bacteria.Firmicutes.Clostridia.Clostridiales.Ruminococcaceae.Ruminococcaceae_UCG_005	CCDC18
122328	ENSG00000122483	rs10874767	0.094193571	0.029616667	0.328730324	0.958044573	-0.230833276	0.4245633	-0.072383892	0.00560643	0.13590323	0.190886337	0.073555685	0.106160523	0.084865511	0.014142947	0.855065144	0.994143482	Bacteria.Actinobacteria.Actinobacteria.Bifidobacteriales.Bifidobacteriaceae.Bifidobacterium	CCDC18
122329	ENSG00000122483	rs10874767	0.01816639	0.013680169	0.047284514	0.208947937	-0.478278239	0.6372073	0.107418431	-0.109131193	0.197353248	0.251418373	0.053121979	0.085994245	0.119411175	0.032633982	0.996566686	0.997858307	Bacteria.Proteobacteria.Gammaproteobacteria	CCDC18
122330	ENSG00000122483	rs10874767	0.157800566	0.054418813	0.568808565	0.616736908	-0.178425574	0.39118043	0.029864564	-0.041247883	0.124862886	0.19969544	0.05214492	0.082020638	0.113773047	0.021340551	0.991923473	0.97562022	Bacteria.Bacteroidetes.Bacteroidia.Bacteroidales.Porphyromonadaceae	CCDC18
122331	ENSG00000122483	rs10874767	0.280286868	0.066713028	0.764934426	0.83793257	-0.146634146	0.354045837	-0.023687421	-0.020506014	0.134681871	0.189848707	0.078888789	0.099853935	0.188504202	0.027289223	0.982513421	0.989002701	Bacteria.Firmicutes.Negativicutes.Selenomonadales.Veillonellaceae.Veillonella	CCDC18
122332	ENSG00000122483	rs10874767	0.160464105	0.080556283	0.755820524	0.400885931	-0.200908312	0.344068753	-0.017083946	-0.067673005	0.141511425	0.193826109	0.05470556	0.08003092	0.145378686	0.037169506	0.959816858	0.979585985	Bacteria.Firmicutes.Erysipelotrichia.Erysipelotrichales.Erysipelotrichaceae.Erysipelatoclostridium	CCDC18
122333	ENSG00000122483	rs10874767	0.15308697	0.043629867	0.21464634	0.901061085	-0.175411525	0.380591899	-0.05517618	-0.009173146	0.121339616	0.1849561	0.044030573	0.073498317	0.100893632	0.018666411	0.654971183	0.869591555	Bacteria.Firmicutes.Negativicutes.Selenomonadales.Veillonellaceae.Dialister	CCDC18
122334	ENSG00000122483	rs10874767	0.446613042	0.030603117	0.27111611	0.460620295	-0.10314479	0.564068463	-0.101409502	-0.117872445	0.134702549	0.255187967	0.091365199	0.158807985	0.252533251	0.020447953	0.730856894	0.946242201	Bacteria.Actinobacteria	CCDC18
122335	ENSG00000122483	rs10874767	0.51828533	0.849693372	0.740908294	0.050862315	-0.111922578	-0.05360203	0.019930539	-0.210184107	0.172313455	0.281720966	0.060019916	0.105649261	0.394761984	0.333055543	0.879216352	0.913658756	Bacteria.Firmicutes.Erysipelotrichia.Erysipelotrichales.Erysipelotrichaceae.Clostridium_innocuum_group	CCDC18
122336	ENSG00000122483	rs10874767	0.752271964	0.935390605	0.437565053	0.525366024	0.123047421	-0.058157328	-0.062703933	0.086829909	0.388182336	0.714647764	0.08027393	0.135982019	0.918109929	0.789758443	0.999135888	0.996172726	Bacteria.Firmicutes.Clostridia.Clostridiales.Ruminococcaceae	CCDC18
122337	ENSG00000122483	rs10874767	0.05904444	0.007003498	0.171496503	0.057080443	-0.403011131	0.781943102	-0.13992762	0.254332275	0.209728567	0.280760954	0.101200628	0.131294922	0.183342885	0.020008514	0.99792254	0.986607256	Bacteria.Firmicutes.Clostridia.Clostridiales.Family_XIII.Family_XIII_AD3011_group	CCDC18
122338	ENSG00000122483	rs10874767	0.026557423	0.100547394	0.043563889	0.729209132	-0.320472879	0.39359124	0.11017822	-0.030462879	0.141203286	0.236264391	0.053525928	0.087619344	0.052342506	0.058154442	0.470706918	0.994680072	Bacteria.Proteobacteria.Betaproteobacteria.Burkholderiales	CCDC18
122339	ENSG00000122483	rs10874767	0.183989707	0.157094551	0.753965532	0.55681905	-0.201371817	0.306719041	-0.032445572	-0.088273907	0.149958047	0.214272844	0.103086184	0.149458186	0.182796133	0.071185414	0.999005033	0.925431572	Bacteria.Actinobacteria.Coriobacteriia.Coriobacteriales	CCDC18
122340	ENSG00000122483	rs10874767	0.207446715	0.058879273	0.75660855	0.810891987	-0.15995332	0.362985253	0.016341118	-0.018990077	0.12562113	0.188772379	0.052502013	0.079042743	0.107950239	0.026624794	0.998277807	0.999325446	Bacteria.Bacteroidetes.Bacteroidia.Bacteroidales.Porphyromonadaceae.Parabacteroides	CCDC18
122341	ENSG00000122483	rs10874767	0.487028719	0.47325736	0.79329652	0.575433009	-0.127293354	0.225587087	-0.020001175	0.065618188	0.182100656	0.312712283	0.076017731	0.116569676	0.378914149	0.256764028	0.99759175	0.986746924	Bacteria.Firmicutes.Clostridia.Clostridiales.Lachnospiraceae.Lachnospiraceae_UCG_008	CCDC18
122342	ENSG00000122483	rs10874767	0.918601311	0.71735015	0.132826803	0.28611689	0.017548517	0.12106845	0.10155005	-0.115731924	0.1710487	0.332988136	0.066715739	0.107605299	0.504142379	0.351625208	0.997329664	0.92426646	Bacteria.Firmicutes.Negativicutes.Selenomonadales.Veillonellaceae.Megasphaera	CCDC18
122343	ENSG00000122483	rs10874767	0.124818037	0.034866973	0.397550374	0.364362017	-0.198050271	0.421832588	-0.053574174	0.078829861	0.127369044	0.195740885	0.062908357	0.086295464	0.087680074	0.017344569	0.99935717	0.960853802	Bacteria.Firmicutes.Erysipelotrichia.Erysipelotrichales.Erysipelotrichaceae.Erysipelotrichaceae_UCG_003	CCDC18
122344	ENSG00000122483	rs10874767	0.519414436	0.56809383	0.746880793	0.422040154	-0.120906188	0.173418667	0.026876229	-0.105829095	0.186649502	0.302236604	0.082918207	0.130977255	0.492481494	0.312492627	0.99991226	0.982046009	Bacteria.Actinobacteria.Coriobacteriia.Coriobacteriales.Coriobacteriaceae.Collinsella	CCDC18
122345	ENSG00000122483	rs10874767	0.042349701	0.025880314	0.058414821	0.317390544	-0.275473272	0.428793156	0.079914093	-0.064771307	0.133025237	0.188045826	0.041481231	0.064283794	0.066904407	0.016857294	0.999492402	0.999741582	Bacteria.Proteobacteria.Gammaproteobacteria.Enterobacteriales.Enterobacteriaceae.Escherichia_Shigella	CCDC18
122346	ENSG00000122483	rs10874767	0.240282315	0.022500338	0.200200495	0.549944484	-0.144163111	0.527474708	-0.106767454	-0.091061295	0.121643648	0.225652311	0.082501478	0.151521765	0.127199544	0.012315125	0.66144256	0.9138367	Bacteria.Actinobacteria.Actinobacteria	CCDC18
122347	ENSG00000122483	rs10874767	0.644922728	0.358334896	0.335751735	0.351057564	-0.071861012	0.222578178	0.052915022	-0.075804437	0.155212973	0.240598606	0.054564024	0.08070368	0.341300076	0.15659521	0.973414458	0.998439902	Bacteria.Verrucomicrobia.Verrucomicrobiae.Verrucomicrobiales.Verrucomicrobiaceae.Akkermansia	CCDC18
122348	ENSG00000122483	rs10874767	0.216757198	0.074867141	0.835909317	0.662272663	-0.159921742	0.348291368	0.011193415	-0.034834888	0.12821272	0.192391164	0.053824477	0.079389488	0.116549932	0.032122312	0.968802863	0.997181136	Bacteria.Bacteroidetes.Bacteroidia.Bacteroidales.Prevotellaceae	CCDC18
122349	ENSG00000122483	rs10874767	0.210564522	0.077079971	0.512261969	0.65155858	-0.15714455	0.347687916	0.035891371	-0.034042455	0.124273674	0.193548528	0.054468351	0.075033566	0.121934349	0.030049132	0.889639104	0.913223836	Bacteria.Fusobacteria.Fusobacteriia.Fusobacteriales.Fusobacteriaceae.Fusobacterium	CCDC18
122350	ENSG00000122483	rs10874767	0.162810276	0.058890834	0.2939092	0.143245454	-0.171622693	0.355833216	-0.064140707	0.130726268	0.121572434	0.185061614	0.060616589	0.08822575	0.101931174	0.023408271	0.997604342	0.996621608	Bacteria.Proteobacteria.Deltaproteobacteria	CCDC18
122351	ENSG00000122483	rs10874767	0.059866728	0.042320141	0.073179876	0.77856355	-0.238511271	0.380972772	-0.120563762	0.028118994	0.124534957	0.183943425	0.066200392	0.099585111	0.066393306	0.017998927	0.391521489	0.881220808	Bacteria.Firmicutes.Clostridia.Clostridiales.Peptostreptococcaceae	CCDC18
122352	ENSG00000122483	rs10874767	0.224048673	0.05458339	0.946009613	0.550110365	-0.156995159	0.366283661	-0.003858149	-0.052506054	0.127894649	0.187116899	0.056753524	0.087404076	0.115696991	0.026437071	0.957815425	0.987424055	Bacteria.Proteobacteria.Gammaproteobacteria.Pasteurellales.Pasteurellaceae	CCDC18
122353	ENSG00000122483	rs10874767	0.543416991	0.123856577	0.71182393	0.690179787	-0.11514876	0.479576712	0.032173366	0.052688341	0.188500105	0.307621663	0.08671434	0.131591454	0.444671889	0.124776474	0.890246619	0.895507627	Bacteria.Firmicutes.Clostridia.Clostridiales.Ruminococcaceae.Ruminiclostridium_9	CCDC18
122354	ENSG00000122483	rs10874767	0.061113339	0.024089842	0.168819145	0.198760968	-0.301071506	0.497419811	-0.090047292	0.09981144	0.157984723	0.215359103	0.064712575	0.076876656	0.114881638	0.03268855	0.577953219	0.959078693	Bacteria.Firmicutes.Clostridia.Clostridiales.Ruminococcaceae.Ruminococcus_1	CCDC18
122355	ENSG00000122483	rs10874767	0.217324456	0.051438675	0.549520098	0.567742394	-0.155312362	0.531221501	0.037821757	0.073609829	0.124672834	0.267701979	0.062866573	0.128171588	0.120773096	0.019156404	0.990263512	0.935449612	Bacteria.Proteobacteria.Gammaproteobacteria.Pseudomonadales	CCDC18
122356	ENSG00000122483	rs10874767	0.234288466	0.021312123	0.317342611	0.342753412	-0.144946911	0.443358695	0.045133224	0.066355688	0.12073523	0.187901504	0.044789049	0.069429851	0.127419155	0.011392051	0.704455725	0.993577312	Bacteria.Proteobacteria.Betaproteobacteria.Burkholderiales.Alcaligenaceae.Sutterella	CCDC18
122357	ENSG00000122483	rs10874767	0.220567091	0.061069142	0.965037948	0.595389717	-0.157676058	0.357318678	-0.002506803	-0.04500497	0.127474727	0.187467041	0.056970609	0.084330973	0.120758364	0.028917294	0.942321429	0.990569963	Bacteria.Proteobacteria.Gammaproteobacteria.Pasteurellales.Pasteurellaceae.Haemophilus	CCDC18
122358	ENSG00000122483	rs10874767	0.358315584	0.007625516	0.940632879	0.089844887	-0.159199924	0.742416843	-0.005809067	0.189766851	0.172082147	0.269574529	0.077699727	0.110208266	0.437254394	0.023963355	0.949374291	0.965988036	Bacteria.Firmicutes.Clostridia.Clostridiales.Ruminococcaceae.Ruminococcaceae_NK4A214_group	CCDC18
122359	ENSG00000122483	rs10874767	0.499745977	0.125933914	0.61544931	0.946797712	-0.110980796	0.347641238	-0.039263525	0.008606743	0.163522956	0.224246547	0.077789801	0.128483865	0.387741478	0.077236167	0.986557936	0.986418042	Bacteria.Firmicutes.Bacilli.Lactobacillales	CCDC18
122360	ENSG00000122483	rs10874767	0.526060128	0.769292971	0.020913407	0.032937036	0.104419497	-0.0817319	0.127008339	-0.198394091	0.163803878	0.277501176	0.053654652	0.091034526	0.418868786	0.34786891	0.935115684	0.867544978	Bacteria.Proteobacteria.Gammaproteobacteria.Enterobacteriales.Enterobacteriaceae.Citrobacter	CCDC18
122361	ENSG00000122507	rs12668957	0.070101341	0.233963385	0.225367397	0.659682858	-0.349069473	0.561556343	-0.085703647	0.065962617	0.18954993	0.4674264	0.070018859	0.149108522	0.160521813	0.188522218	0.999878354	0.997902266	Bacteria.Bacteroidetes.Bacteroidia.Bacteroidales.Porphyromonadaceae.Barnesiella	BBS9
122362	ENSG00000122507	rs12668957	0.177897379	0.064422736	0.551709504	0.332889834	-0.180742974	0.416226933	0.041077286	-0.102053556	0.132703424	0.221254371	0.068655035	0.104608154	0.103807151	0.027785374	0.735651117	0.94720491	Bacteria.Firmicutes.Clostridia.Clostridiales.Lachnospiraceae.Dorea	BBS9
122363	ENSG00000122507	rs12668957	0.174171856	0.29518402	0.584142909	0.793428458	-0.249953737	0.34857757	0.04813799	0.036154142	0.181921321	0.330303847	0.087509265	0.137499566	0.214380669	0.208477923	0.899244262	0.868013611	Bacteria.Firmicutes.Erysipelotrichia.Erysipelotrichales.Erysipelotrichaceae	BBS9
122364	ENSG00000122507	rs12668957	0.053508772	0.009236282	0.301322338	0.1337168	-0.265712951	0.575067424	-0.063766258	-0.139894843	0.135116974	0.214315126	0.061202468	0.09212197	0.05266533	0.005065342	0.44181409	0.860453167	Bacteria.Firmicutes.Clostridia.Clostridiales.Lachnospiraceae.Lachnospira	BBS9
122365	ENSG00000122507	rs12668957	0.228368978	0.409351684	0.537915902	0.941485409	-0.334880926	0.386788844	0.047317246	0.008979644	0.275387323	0.465785483	0.076410518	0.121861302	0.603924242	0.378133872	0.998803525	0.997226571	Bacteria.Firmicutes.Clostridia.Clostridiales.Lachnospiraceae.Eubacterium_rectale_group	BBS9
122366	ENSG00000122507	rs12668957	0.688499494	0.345139314	0.362358289	0.26043645	-0.07513395	0.259167213	0.069061077	-0.124871875	0.186581288	0.272527591	0.075284454	0.109994344	0.524541298	0.217780677	0.981084248	0.998600531	Bacteria.Firmicutes.Clostridia.Clostridiales.Ruminococcaceae.Ruminiclostridium_6	BBS9
122367	ENSG00000122507	rs12668957	0.958471314	0.28192466	0.226381166	0.76219558	0.010731442	0.348872839	0.10703107	-0.042044872	0.205295234	0.321538523	0.087636503	0.138363488	0.638097901	0.194621742	0.99991226	0.996838275	Bacteria.Actinobacteria.Coriobacteriia.Coriobacteriales.Coriobacteriaceae.Collinsella	BBS9
122368	ENSG00000122507	rs12668957	0.989627302	0.476829244	0.253937826	0.63623578	-0.00267263	0.292223081	0.108686676	-0.085041956	0.204787898	0.408387034	0.094425843	0.178959487	0.632641091	0.26582778	0.99792254	0.986607256	Bacteria.Firmicutes.Clostridia.Clostridiales.Family_XIII.Family_XIII_AD3011_group	BBS9
122369	ENSG00000122507	rs12668957	0.071795597	0.018237911	0.22506261	0.131595571	-0.399183406	0.879101641	-0.103008873	0.203112877	0.218101363	0.36297977	0.084101105	0.133008305	0.196561054	0.038951743	0.997947728	0.9977362	Bacteria.Actinobacteria.Actinobacteria.Micrococcales	BBS9
122370	ENSG00000122507	rs12668957	0.100186034	0.011777868	0.356321826	0.087417941	-0.224661151	0.630477874	0.068942403	-0.199148113	0.13471297	0.243257452	0.07421072	0.114759643	0.076784997	0.007616482	0.997117901	0.9453081	Bacteria.Firmicutes.Clostridia.Clostridiales.Lachnospiraceae.Eubacterium_hallii_group	BBS9
122371	ENSG00000122507	rs12668957	0.046884028	0.065641529	0.156889999	0.767822529	-0.349166424	0.492019165	-0.073612354	0.02296394	0.172351643	0.262765575	0.051399583	0.077459992	0.099037119	0.052078213	0.86527713	0.998607976	Bacteria.Firmicutes.Clostridia.Clostridiales.Lachnospiraceae.Tyzzerella_4	BBS9
122372	ENSG00000122507	rs12668957	0.704123802	0.621750442	0.14997599	0.068794848	-0.058937631	0.134830118	-0.117072706	0.273540569	0.154515132	0.271977911	0.080360994	0.147824208	0.434679518	0.214132777	0.976314705	0.946394015	Bacteria.Firmicutes.Bacilli.Lactobacillales.Streptococcaceae.Streptococcus	BBS9
122373	ENSG00000122507	rs12668957	0.072293995	0.942728225	0.227008682	0.178258412	-0.27672594	0.025445104	-0.057757859	-0.180003129	0.151466099	0.352818402	0.047356505	0.132271785	0.124311856	0.31825781	0.99714486	0.996602117	Bacteria.Firmicutes.Clostridia.Clostridiales.Clostridiaceae_1.Clostridium_sensu_stricto_1	BBS9
122374	ENSG00000122507	rs12668957	0.322194602	0.14553746	0.72673318	0.651722301	-0.154724675	0.37912495	0.035772568	-0.071271508	0.155103966	0.257357025	0.101919925	0.15716997	0.232862562	0.060693668	0.999672451	0.998587032	Bacteria.Firmicutes.Clostridia.Clostridiales.Ruminococcaceae.Butyricicoccus	BBS9
122375	ENSG00000122507	rs12668957	0.157476885	0.251461855	0.604934159	0.643146918	-0.204375066	0.331630193	0.026979897	0.048825816	0.142909319	0.286601999	0.051899399	0.104894517	0.13430513	0.105614924	0.776113932	0.935568656	Bacteria.Proteobacteria.Betaproteobacteria.Burkholderiales.Alcaligenaceae	BBS9
122376	ENSG00000122507	rs12668957	0.120290817	0.050281481	0.298351065	0.104904289	-0.206281982	0.43643495	-0.056393925	0.165258848	0.131037228	0.218806443	0.05379204	0.100492737	0.085361754	0.021578741	0.852510425	0.700114465	Bacteria.Fusobacteria.Fusobacteriia.Fusobacteriales.Fusobacteriaceae.Fusobacterium	BBS9
122377	ENSG00000122507	rs12668957	0.460838872	0.201546612	0.684194804	0.968614982	-0.13496395	0.468606884	0.042470795	0.006936579	0.181924184	0.363200183	0.103948681	0.175621665	0.386922571	0.123997692	0.998820086	0.967777383	Bacteria.Firmicutes.Clostridia.Clostridiales.Family_XIII	BBS9
122378	ENSG00000122507	rs12668957	0.191145255	0.043918853	0.099732474	0.724318204	-0.17047645	0.49658679	0.076339498	-0.029160167	0.129054638	0.241667805	0.045712797	0.082321458	0.112349123	0.019416243	0.591697711	0.993577312	Bacteria.Proteobacteria.Betaproteobacteria.Burkholderiales.Alcaligenaceae.Sutterella	BBS9
122379	ENSG00000122507	rs12668957	0.322374001	0.242910695	0.616861279	0.466317878	-0.150160881	0.320907333	-0.022367853	0.07888243	0.150585227	0.272311461	0.04449379	0.107645959	0.259369258	0.115113605	0.997282517	0.999171204	Bacteria.Proteobacteria.Gammaproteobacteria.Enterobacteriales.Enterobacteriaceae	BBS9
122380	ENSG00000122507	rs12668957	0.074643769	0.03975669	0.237821895	0.441927314	-0.278606592	0.551209059	-0.079438911	0.099574251	0.153777117	0.262675592	0.066675954	0.128702808	0.089642915	0.028275498	0.979221309	0.998719086	Bacteria.Firmicutes.Bacilli.Bacillales.Family_XI.Gemella	BBS9
122381	ENSG00000122507	rs12668957	0.183265486	0.341348072	0.681961371	0.616366043	-0.217550463	0.305428429	0.024625657	0.056962127	0.161734851	0.318642951	0.059824047	0.113148765	0.196028135	0.147958986	0.812352122	0.988047315	Bacteria.Proteobacteria.Betaproteobacteria	BBS9
122382	ENSG00000122507	rs12668957	0.66464573	0.194288757	0.284524053	0.640700096	-0.072541228	0.356849173	0.111308026	-0.072504547	0.166571791	0.272083798	0.103147389	0.154622284	0.384465198	0.086281502	0.999739884	0.90063291	Bacteria.Actinobacteria.Coriobacteriia.Coriobacteriales.Coriobacteriaceae	BBS9
122383	ENSG00000122507	rs12668957	0.317311867	0.171129501	0.92982231	0.678672291	-0.176514421	0.607922486	0.00563574	0.061190936	0.175157154	0.439288997	0.063745195	0.147041145	0.359392502	0.112627679	0.999985325	0.999758873	Bacteria.Firmicutes.Clostridia.Clostridiales.Ruminococcaceae.Ruminococcaceae_UCG_014	BBS9
122384	ENSG00000122507	rs12668957	0.919824098	0.514567905	0.673145687	0.862237099	-0.037149908	0.355271685	-0.029639245	0.017274499	0.367649329	0.542126229	0.069944786	0.099155575	0.949380714	0.606954301	0.999973618	0.995427078	Bacteria.Bacteroidetes.Bacteroidia.Bacteroidales.Bacteroidaceae.Bacteroides	BBS9
122385	ENSG00000122507	rs12668957	0.17187024	0.06142402	0.834983846	0.892256296	-0.191552055	0.446701959	-0.01602293	0.01582525	0.138659887	0.234691957	0.076609096	0.116378099	0.124658522	0.027101291	0.998043854	0.98261409	Bacteria.Firmicutes.Clostridia.Clostridiales.Ruminococcaceaencultured	BBS9
122386	ENSG00000122507	rs12668957	0.705632671	0.671704955	0.02477084	0.08650845	0.062602923	0.119918142	-0.140312586	0.16691607	0.165008092	0.281671029	0.061050741	0.09590276	0.397710956	0.2177709	0.409812364	0.892087739	Bacteria.Firmicutes.Clostridia.Clostridiales.Lachnospiraceae.Lachnoclostridium	BBS9
122387	ENSG00000122507	rs12668957	0.09885373	0.761659422	0.383995852	0.159510843	-0.310014411	-0.125442919	-0.061969183	-0.211926304	0.185147403	0.411855955	0.070702174	0.148926592	0.215940737	0.377641655	0.961249848	0.997513341	Bacteria.Firmicutes.Clostridia.Clostridiales.Lachnospiraceae.Eubacterium_xylanophilum_group	BBS9
122388	ENSG00000122507	rs12668957	0.128016633	0.039473355	0.43155096	0.293033679	-0.256674263	0.493794826	-0.043645806	0.086794006	0.166494672	0.234966885	0.055145537	0.08187533	0.100900349	0.021491877	0.955858825	0.966245262	Bacteria.Firmicutes.Clostridia.Clostridiales.Lachnospiraceae.Tyzzerella	BBS9
122389	ENSG00000122507	rs12668957	0.119398369	0.058788926	0.292031365	0.073440019	-0.205549249	0.420339539	-0.056808888	0.183648516	0.130251458	0.218519541	0.053477355	0.100933209	0.083612398	0.024750401	0.844584675	0.675411331	Bacteria.Fusobacteria.Fusobacteriia.Fusobacteriales	BBS9
122390	ENSG00000122507	rs12668957	0.103903823	0.017290981	0.517890615	0.170199434	-0.231099252	0.63756378	0.0341523	-0.122838623	0.140116505	0.2609738	0.052530373	0.088568384	0.100001066	0.013354487	0.736673261	0.796555925	Bacteria.Firmicutes.Clostridia.Clostridiales.Lachnospiraceae.Roseburia	BBS9
122391	ENSG00000122507	rs12668957	0.824985751	0.007142831	0.066865417	0.069393898	-0.033737443	1.395678152	0.089204185	0.291091527	0.151949129	0.502419313	0.047861088	0.157657121	0.490917734	0.014051557	0.756926676	0.764425371	Bacteria.Bacteroidetes.Bacteroidia.Bacteroidales.Prevotellaceae.Prevotella_9	BBS9
122392	ENSG00000122507	rs12668957	0.147388998	0.057775546	0.50105231	0.690255306	-0.194552615	0.452172232	0.04552564	-0.03938434	0.132683019	0.234096695	0.067284611	0.098389448	0.103202342	0.024639062	0.995339941	0.95533137	Bacteria.Proteobacteria.Deltaproteobacteria.Desulfovibrionales.Desulfovibrionaceae.Bilophila	BBS9
122393	ENSG00000122507	rs12668957	0.235799252	0.109438698	0.041321559	0.04395808	-0.152703097	0.358019936	0.119811994	-0.17986372	0.127611508	0.220597002	0.057557636	0.087548844	0.133441012	0.040884808	0.85126308	0.788446063	Bacteria.Firmicutes.Clostridia.Clostridiales.Ruminococcaceae.Ruminococcaceae_UCG_002	BBS9
122394	ENSG00000122507	rs12668957	0.400302813	0.503360237	0.219742252	0.250475868	0.432509425	-0.68142755	-0.122962413	0.21334822	0.510854687	1.01258702	0.099230494	0.183993031	0.954184916	0.730673981	0.999826541	0.999832315	Bacteria.Firmicutes.Clostridia.Clostridiales.Lachnospiraceae	BBS9
122395	ENSG00000122507	rs12668957	0.28759669	0.572816479	0.850268816	0.616374318	-0.200289579	0.235284926	0.015501588	0.076655899	0.186803104	0.415126501	0.08179005	0.152271776	0.296144699	0.289572501	0.99759175	0.986746924	Bacteria.Firmicutes.Clostridia.Clostridiales.Lachnospiraceae.Lachnospiraceae_UCG_008	BBS9
122396	ENSG00000122507	rs12668957	0.026856295	0.020243607	0.076077175	0.099256952	-0.358328381	0.867052404	0.136301781	-0.245722143	0.158205856	0.364271214	0.075611352	0.146929718	0.066471447	0.025445835	0.847489578	0.802052075	Bacteria.Firmicutes.Clostridia.Clostridiales.Lachnospiraceae.Blautia	BBS9
122397	ENSG00000122507	rs12668957	0.930316626	0.906223638	0.306912954	0.068525046	-0.018150424	0.036362612	0.092893817	-0.252461415	0.20675751	0.307471283	0.090204232	0.136296519	0.598938393	0.330193434	0.799775158	0.942166966	Bacteria.Firmicutes.Clostridia.Clostridiales.Lachnospiraceae.Lachnospiraceae_ND3007_group	BBS9
122398	ENSG00000122507	rs12668957	0.055884217	0.024918389	0.111311382	0.407490748	-0.275283487	0.514668329	-0.088251765	0.068985263	0.141404141	0.224172814	0.054669453	0.082743673	0.056043252	0.013893311	0.886764336	0.86359613	Bacteria.Proteobacteria.Betaproteobacteria.Burkholderiales.Alcaligenaceae.Parasutterella	BBS9
122399	ENSG00000122507	rs12668957	0.180230916	0.04631388	0.826517402	0.706232475	-0.197842125	0.466924263	-0.015886314	-0.062843388	0.146050676	0.22986084	0.072192223	0.165997035	0.122002845	0.021497006	0.958613924	0.998755611	Bacteria.Actinobacteria.Actinobacteria.Bifidobacteriales.Bifidobacteriaceae	BBS9
122400	ENSG00000122507	rs12668957	0.787604395	0.103051661	0.436317202	0.380804176	-0.057719408	1.031420372	0.067540026	0.188442694	0.213351303	0.623780733	0.086229024	0.213553364	0.690200005	0.182440706	0.802593848	0.919745892	Bacteria.Firmicutes.Clostridia.Clostridiales.Ruminococcaceae.Anaerotruncus	BBS9
122401	ENSG00000122507	rs12668957	0.16808133	0.021713888	0.934885322	0.24569303	-0.191982023	0.577136643	0.005726451	-0.14233069	0.137725618	0.245383476	0.069820389	0.12149927	0.116248756	0.014241601	0.925466654	0.881181727	Bacteria.Firmicutes.Clostridia.Clostridiales.Lachnospiraceae.Fusicatenibacter	BBS9
122402	ENSG00000122507	rs12668957	0.73837887	0.285311819	0.255328264	0.115790015	-0.059666356	0.26205043	0.077046273	-0.157945672	0.177878721	0.243239009	0.067135182	0.099088317	0.456638076	0.169777664	0.786319089	0.944685248	Bacteria.Firmicutes.Clostridia.Clostridiales.Ruminococcaceae.Ruminococcus_2	BBS9
122403	ENSG00000122507	rs12668957	0.682281236	0.45539334	0.141219323	0.194574139	-0.062602315	0.217451507	0.0979692	-0.151456495	0.15224437	0.28956885	0.065777775	0.115554626	0.336881913	0.175944232	0.806551384	0.922663306	Bacteria.Firmicutes.Clostridia.Clostridiales.Ruminococcaceae.Ruminococcaceae_UCG_003	BBS9
122404	ENSG00000122507	rs12668957	0.566345046	0.131745767	0.210211421	0.999605279	-0.086903319	0.497005646	0.08203525	-6.62E-05	0.150772824	0.325592625	0.064824624	0.1333327	0.388558416	0.079860182	0.463296866	0.994682149	Bacteria.Firmicutes.Clostridia.Clostridiales.Christensenellaceae.Christensenellaceae_R_7_group	BBS9
122405	ENSG00000122507	rs12668957	0.811845148	0.892722682	0.498233309	0.678286948	0.106028363	0.112660194	-0.055047179	0.061144412	0.443603506	0.832121876	0.080822076	0.146742681	0.963157997	0.716838873	0.997187614	0.941674949	Bacteria.Bacteroidetes.Bacteroidia.Bacteroidales	BBS9
122406	ENSG00000122507	rs12668957	0.992734831	0.618144469	0.429551338	0.156485676	0.002326777	-0.271532454	-0.072894012	0.260975073	0.254549733	0.542106049	0.091699455	0.182044546	0.764522091	0.46706778	0.884558264	0.850035477	Bacteria.Firmicutes.Negativicutes.Selenomonadales	BBS9
122407	ENSG00000122507	rs12668957	0.049241894	0.041697355	0.141850859	0.303314137	-0.459607621	0.709396927	0.078010731	-0.084665571	0.229346297	0.341443829	0.05246196	0.081599753	0.201044256	0.089940842	0.900673028	0.870964126	Bacteria.Firmicutes.Clostridia.Clostridiales.Ruminococcaceae.Faecalibacterium	BBS9
122408	ENSG00000122507	rs12668957	0.741966704	0.414504875	0.029422872	0.153574006	-0.046558784	0.230835501	0.120561381	-0.143192057	0.140806671	0.281077614	0.054138186	0.099171332	0.319216884	0.150518804	0.484268737	0.970562572	Bacteria.Firmicutes.Negativicutes.Selenomonadales.Acidaminococcaceae.Phascolarctobacterium	BBS9
122409	ENSG00000122507	rs12668957	0.064144194	0.967128166	0.172803281	0.108604319	-0.276149947	-0.013782945	-0.062566861	-0.203406713	0.146636035	0.333167069	0.045390653	0.125029842	0.105833092	0.287312676	0.946465791	0.99999132	Bacteria.Firmicutes.Clostridia.Clostridiales.Clostridiaceae_1	BBS9
122410	ENSG00000122507	rs12668957	0.145265541	0.133666158	0.449754605	0.688437953	-0.35047965	0.431061466	-0.073758269	-0.053447621	0.237748746	0.283820089	0.096997059	0.132699593	0.308782381	0.139455985	0.99032513	0.90509952	Bacteria.Firmicutes.Clostridia.Clostridiales.Ruminococcaceae.Ruminococcaceae_UCG_013	BBS9
122411	ENSG00000122507	rs12668957	0.899439068	0.88352955	0.09848852	0.062542073	0.022527965	-0.049788164	-0.13424223	0.304502963	0.177574634	0.338526644	0.080083723	0.160688012	0.551541971	0.351593709	0.933709887	0.923401405	Bacteria.Firmicutes.Bacilli	BBS9
122412	ENSG00000122507	rs12668957	0.157015502	0.041679531	0.691212261	0.751919849	-0.209868417	0.477634255	-0.028262936	-0.052633394	0.14658497	0.229872121	0.070837138	0.165800693	0.116026127	0.018259828	0.900603743	0.993111591	Bacteria.Actinobacteria.Actinobacteria.Bifidobacteriales.Bifidobacteriaceae.Bifidobacterium	BBS9
122413	ENSG00000122507	rs12668957	0.138654613	0.043183355	0.553281151	0.861707949	-0.20484034	0.463735657	0.035159422	-0.01583583	0.136630069	0.224866573	0.058997697	0.090546214	0.085154058	0.018447179	0.975933082	0.903461541	Bacteria.Bacteroidetes.Bacteroidia.Bacteroidales.Rikenellaceae.Alistipes	BBS9
122414	ENSG00000122507	rs12668957	0.074859165	0.769873415	0.314231017	0.125525596	-0.295804172	0.087073978	-0.062382389	-0.175831531	0.163393397	0.29640685	0.061506819	0.113295838	0.12962107	0.350451838	0.631838349	0.955965359	Bacteria.Firmicutes.Clostridia.Clostridiales.Ruminococcaceae.Ruminococcus_1	BBS9
122415	ENSG00000122507	rs12668957	0.597695617	0.358655796	0.026849995	0.095832104	-0.071781764	0.236544598	0.119418269	-0.15779696	0.135354979	0.255867674	0.052722194	0.093374742	0.302678152	0.115468858	0.759685818	0.889313815	Bacteria.Firmicutes.Negativicutes.Selenomonadales.Acidaminococcaceae	BBS9
122416	ENSG00000122507	rs12668957	0.142864411	0.045770001	0.589521215	0.62798981	-0.203607948	0.465803563	0.033078536	-0.043697106	0.137279739	0.228718859	0.061005763	0.089751487	0.106349063	0.018757822	0.991923473	0.97562022	Bacteria.Bacteroidetes.Bacteroidia.Bacteroidales.Porphyromonadaceae	BBS9
122417	ENSG00000122507	rs12668957	0.151428267	0.019601705	0.573510602	0.136130636	-0.199915961	0.548908806	0.036208993	-0.168308893	0.137723068	0.229366176	0.064001577	0.111532673	0.10347895	0.012304453	0.999694213	0.857951124	Bacteria.Firmicutes.Clostridia.Clostridiales.Lachnospiraceaencultured	BBS9
122418	ENSG00000122507	rs12668957	0.141859832	0.044710611	0.26915076	0.97119262	-0.194909199	0.449870535	0.088551442	-0.005950507	0.131078796	0.219776617	0.079450953	0.164143377	0.091801418	0.017784874	0.999276643	0.989428476	Bacteria.Firmicutes.Clostridia.Clostridiales.Ruminococcaceae.Ruminiclostridium_5	BBS9
122419	ENSG00000122507	rs12668957	0.04069915	0.072314581	0.131296738	0.289704978	-0.388348211	0.756933461	-0.116031973	0.150614754	0.185969958	0.414338616	0.075923573	0.141094079	0.099162418	0.064389973	0.673491232	0.996502544	Bacteria.Firmicutes.Clostridia.Clostridiales.Family_XI	BBS9
122420	ENSG00000122507	rs12668957	0.213320966	0.048092569	0.99053527	0.666920354	-0.178513893	0.464870986	0.000859626	0.05233241	0.142037548	0.230756488	0.072187286	0.121042656	0.119287398	0.018307164	0.990874892	0.935449612	Bacteria.Proteobacteria.Gammaproteobacteria.Pseudomonadales	BBS9
122421	ENSG00000122507	rs12668957	0.395097198	0.040307551	0.464949706	0.457261231	-0.130548526	0.617556931	0.039436163	0.074084486	0.152495296	0.29513612	0.053650607	0.099066253	0.257200317	0.032542498	0.979476281	0.998439902	Bacteria.Verrucomicrobia.Verrucomicrobiae.Verrucomicrobiales.Verrucomicrobiaceae.Akkermansia	BBS9
122422	ENSG00000122507	rs12668957	0.503623295	0.681771993	0.211400631	0.343695372	0.245642445	-0.351512841	-0.109589958	0.20510089	0.365245364	0.853405226	0.086827198	0.215025124	0.792988784	0.628315115	0.999330493	0.996754281	Bacteria.Proteobacteria	BBS9
122423	ENSG00000122507	rs12668957	0.103032051	0.050927211	0.331348734	0.254776023	-0.356911645	0.859153386	-0.072305413	0.161499163	0.215839899	0.431978965	0.073877779	0.140559109	0.245660048	0.075063068	0.997594253	0.968019235	Bacteria.Firmicutes.Erysipelotrichia.Erysipelotrichales.Erysipelotrichaceae.Faecalitalea	BBS9
122424	ENSG00000122507	rs12668957	0.331422611	0.220424372	0.980121959	0.84743146	-0.186262019	0.507050489	0.001564453	-0.024467108	0.190341798	0.40980162	0.062547899	0.126663779	0.404697162	0.159655361	0.9994853	0.999502343	Bacteria.Firmicutes.Clostridia.Clostridiales.Lachnospiraceae.Ruminococcus_gnavus_group	BBS9
122425	ENSG00000122507	rs12668957	0.294930393	0.066981809	0.777151993	0.793407385	-0.16119297	0.480448752	0.020204725	0.027550511	0.152661753	0.257890003	0.071090538	0.104767741	0.217483501	0.038950164	0.968249443	0.907101516	Bacteria.Proteobacteria.Gammaproteobacteria.Pseudomonadales.Pseudomonadaceae.Pseudomonas	BBS9
122426	ENSG00000122507	rs12668957	0.016357514	0.091490318	0.025288674	0.233502659	-0.336255709	0.383186487	-0.127495451	-0.142188781	0.136418963	0.223701175	0.055679989	0.11823678	0.031100553	0.03009381	0.235747021	0.878747017	Bacteria.Firmicutes.Clostridia.Clostridiales.Peptostreptococcaceae.Intestinibacter	BBS9
122427	ENSG00000122507	rs12668957	0.098159061	0.021084869	0.33628046	0.235925234	-0.256493045	0.613274227	-0.067743596	0.20443934	0.152860861	0.259438363	0.069931726	0.170893101	0.110583946	0.015983955	0.991744893	0.857301567	Bacteria.Firmicutes.Bacilli.Lactobacillales.Carnobacteriaceae	BBS9
122428	ENSG00000122507	rs12668957	0.203368297	0.088489941	0.423398195	0.108349498	-0.167174893	0.3800495	0.048077688	-0.141442398	0.130101808	0.219762035	0.059677715	0.086877713	0.106799272	0.036240572	0.998277807	0.999325446	Bacteria.Bacteroidetes.Bacteroidia.Bacteroidales.Porphyromonadaceae.Parabacteroides	BBS9
122429	ENSG00000122507	rs12668957	0.904622897	0.239154779	0.034383646	0.702321629	0.019237778	0.409303087	0.120613575	-0.042357824	0.159925667	0.344530126	0.055813204	0.110341846	0.45458509	0.151797583	0.368580749	0.916394579	Bacteria.Firmicutes.Clostridia.Clostridiales.Lachnospiraceae.Lachnospiraceae_UCG_010	BBS9
122430	ENSG00000122507	rs12668957	0.136942063	0.042774728	0.538972942	0.852559457	-0.205848196	0.464687986	0.036334052	-0.016876601	0.136696137	0.224872579	0.058827574	0.090445156	0.083894962	0.01793356	0.97729231	0.918920171	Bacteria.Bacteroidetes.Bacteroidia.Bacteroidales.Rikenellaceae	BBS9
122431	ENSG00000122507	rs12668957	0.210106497	0.113757671	0.671071268	0.449101009	-0.254465918	0.751117414	-0.029000369	0.115966389	0.201033285	0.468535758	0.067978252	0.152282887	0.30155659	0.118414507	0.998896274	0.99087052	Bacteria.Proteobacteria.Deltaproteobacteria.Desulfovibrionales.Desulfovibrionaceae.Desulfovibrio	BBS9
122432	ENSG00000122507	rs12668957	0.771379803	0.652560053	0.127324391	0.06290118	-0.045642946	0.123310943	-0.12432654	0.279431524	0.156426329	0.27263194	0.080496751	0.147664798	0.479988493	0.223262732	0.981698993	0.945622854	Bacteria.Firmicutes.Bacilli.Lactobacillales.Streptococcaceae	BBS9
122433	ENSG00000122507	rs12668957	0.145960398	0.047923714	0.618867705	0.877545012	-0.199805905	0.45954048	0.033049498	-0.015592502	0.135776744	0.22793285	0.06611865	0.100798356	0.095477031	0.018780186	0.998525812	0.997174658	Bacteria.Proteobacteria.Deltaproteobacteria.Desulfovibrionales.Desulfovibrionaceae	BBS9
122434	ENSG00000122507	rs12668957	0.245277169	0.169458565	0.220231003	0.487709911	-0.155130124	0.379534261	-0.107561357	0.137426528	0.132307565	0.273168125	0.086894965	0.196905741	0.128915863	0.056857187	0.66144256	0.9138367	Bacteria.Actinobacteria.Actinobacteria	BBS9
122435	ENSG00000122507	rs12668957	0.175524625	0.455372503	0.094853146	0.268309279	0.861124345	-1.001357372	-0.176876488	0.239931043	0.628740909	1.333393566	0.104349224	0.214891511	0.999435429	0.979753451	0.999968393	0.999515331	Bacteria.Firmicutes	BBS9
122436	ENSG00000122507	rs12668957	0.150695194	0.245915652	0.558175338	0.723877109	-0.226435568	0.351472385	0.034195215	0.039191356	0.155708509	0.300174098	0.058096707	0.110455857	0.151151225	0.110612712	0.733022361	0.994680072	Bacteria.Proteobacteria.Betaproteobacteria.Burkholderiales	BBS9
122437	ENSG00000122507	rs12668957	0.153451535	0.119649726	0.109484376	0.041266613	-0.184171917	0.351054213	0.100706232	-0.226568627	0.127514404	0.222608479	0.062059144	0.108813066	0.092667653	0.04398897	0.938496413	0.997201293	Bacteria.Firmicutes.Clostridia.Clostridiales.Lachnospiraceae.Coprococcus_1	BBS9
122438	ENSG00000122507	rs12668957	0.456625048	0.941019086	0.526454011	0.051808493	-0.115578901	0.022033248	0.044737602	-0.254289039	0.154333611	0.296641207	0.070247376	0.12835455	0.292576945	0.267336081	0.820423113	0.974025732	Bacteria.Firmicutes.Clostridia.Clostridiales.Lachnospiraceae.Eubacterium_eligens_group	BBS9
122439	ENSG00000122507	rs12668957	0.167572955	0.29022836	0.562467276	0.806704812	-0.254223842	0.352322666	0.050851943	0.033755916	0.182155968	0.330413062	0.087349221	0.137398453	0.211441324	0.209117141	0.906587465	0.868828632	Bacteria.Firmicutes.Erysipelotrichia.Erysipelotrichales	BBS9
122440	ENSG00000122507	rs12668957	0.095387056	0.022997487	0.362303771	0.243323616	-0.259530075	0.614549859	-0.063625452	0.154306882	0.153363868	0.263906271	0.069351075	0.13105577	0.104889486	0.017592551	0.945687051	0.841371949	Bacteria.Firmicutes.Bacilli.Lactobacillales.Carnobacteriaceae.Granulicatella	BBS9
122441	ENSG00000122507	rs12668957	0.152477984	0.050841889	0.205575648	0.298148131	-0.188935877	0.434825253	0.064806169	-0.087879752	0.130498157	0.21854551	0.050684261	0.083789689	0.103074279	0.018247831	0.649068385	0.903004347	Bacteria.Firmicutes.Clostridia.Clostridiales.Lachnospiraceae.Lachnospiraceae_NK4A136_group	BBS9
122442	ENSG00000122507	rs12668957	0.116591289	0.00509872	0.419691966	0.047931134	-0.261993289	0.813365889	-0.058422254	0.216400804	0.164731564	0.280559591	0.071938715	0.10733884	0.151847562	0.009869109	0.731052117	0.796099861	Bacteria.Bacteroidetes.Bacteroidia.Bacteroidales.Porphyromonadaceae.Odoribacter	BBS9
122443	ENSG00000122507	rs12668957	0.162742883	0.053719013	0.519035218	0.623109126	-0.274936305	0.519008346	-0.046358005	0.044739749	0.19472505	0.264158403	0.071500255	0.090602234	0.212218371	0.050429222	0.848321932	0.995071635	Bacteria.Firmicutes.Erysipelotrichia.Erysipelotrichales.Erysipelotrichaceae.Clostridium_innocuum_group	BBS9
122444	ENSG00000122507	rs12668957	0.298503348	0.145934338	0.727344359	0.840502673	-0.253784143	0.495261048	-0.034424764	0.027146464	0.242152078	0.336529163	0.098309118	0.134350047	0.386361638	0.145400816	0.998891856	0.999590371	Bacteria.Firmicutes.Bacilli.Bacillales.Staphylococcaceae.Staphylococcus	BBS9
122445	ENSG00000122507	rs12668957	0.429858371	0.3417188	0.707651705	0.616178321	-0.33061478	0.888998568	0.032738005	-0.095286886	0.416186147	0.928179059	0.086916161	0.189175604	0.89770646	0.608502727	0.999135888	0.996172726	Bacteria.Firmicutes.Clostridia.Clostridiales.Ruminococcaceae	BBS9
122446	ENSG00000122507	rs12668957	0.339341958	0.103753972	0.20938298	0.575196042	-0.131900056	0.385797443	0.076263284	-0.056579334	0.137032265	0.233807246	0.060152813	0.100449826	0.162844803	0.039788793	0.99935717	0.960853802	Bacteria.Firmicutes.Erysipelotrichia.Erysipelotrichales.Erysipelotrichaceae.Erysipelotrichaceae_UCG_003	BBS9
122447	ENSG00000122507	rs12668957	0.226020636	0.059193397	0.546553511	0.634123066	-0.165351656	0.42621879	-0.037974243	0.04662661	0.135282814	0.22193982	0.062652533	0.097507506	0.123154969	0.028265923	0.919213845	0.991757037	Bacteria.Proteobacteria.Gammaproteobacteria.Pasteurellales.Pasteurellaceae.Haemophilus	BBS9
122448	ENSG00000122507	rs12668957	0.373989979	0.356700215	0.387558658	0.552592379	-0.129512787	0.316863658	-0.082830007	0.136168664	0.144676723	0.341347409	0.095218344	0.2280946	0.227766949	0.121935535	0.764279448	0.958212988	Bacteria.Actinobacteria	BBS9
122449	ENSG00000122507	rs12668957	0.768657694	0.227777597	0.107746012	0.843057163	-0.045458965	0.470780602	0.101915364	-0.028787918	0.153908564	0.386646138	0.06248992	0.144824753	0.504538375	0.121522788	0.996596763	0.999791394	Bacteria.Firmicutes.Clostridia.Clostridiales.Ruminococcaceae.Ruminococcaceae_UCG_005	BBS9
122450	ENSG00000122507	rs12668957	0.808185069	0.960189481	0.080369349	0.104089887	0.043411379	-0.018347698	-0.123852604	0.213953823	0.178091269	0.366158406	0.069726453	0.129792375	0.533098475	0.349914458	0.600747709	0.824532269	Bacteria.Firmicutes.Negativicutes.Selenomonadales.Veillonellaceae	BBS9
122451	ENSG00000122507	rs12668957	0.180021188	0.118787216	0.235766245	0.07014837	-0.176299761	0.351780884	-0.09255864	0.210531426	0.130084179	0.222539075	0.077344248	0.114341379	0.110952719	0.046083276	0.999670759	0.975906693	Bacteria.Firmicutes.Clostridia.Clostridiales.Ruminococcaceae.Flavonifractor	BBS9
122452	ENSG00000122507	rs12668957	0.05306018	0.008404718	0.186955776	0.074911058	-0.395729219	0.856320778	-0.090506095	0.200754449	0.200841631	0.315025839	0.067860729	0.110911041	0.120630542	0.014457733	0.999858829	0.87696773	Bacteria.Proteobacteria.Betaproteobacteria.Neisseriales.Neisseriaceae.Eikenella	BBS9
122453	ENSG00000122507	rs12668957	0.188240073	0.16520659	0.642369361	0.149122705	-0.175767595	0.323714727	-0.030758382	0.15450436	0.132178416	0.230636757	0.065924828	0.105829147	0.148487349	0.053792627	0.977260763	0.903393321	Bacteria.Firmicutes.Negativicutes.Selenomonadales.Veillonellaceae.Veillonella	BBS9
122454	ENSG00000122507	rs12668957	0.096510353	0.026551697	0.266594942	0.238870067	-0.233236772	0.51369834	-0.087904821	0.170229794	0.138303269	0.226331293	0.078446655	0.143202855	0.080240463	0.01381955	0.88760533	0.997132292	Bacteria.Firmicutes.Bacilli.Bacillales	BBS9
122455	ENSG00000122507	rs12668957	0.0986796	0.01933536	0.347900393	0.15284585	-0.314901956	0.815811292	-0.061734953	0.176382149	0.187967189	0.340116145	0.065292782	0.121938286	0.179510679	0.034119078	0.997329664	0.92426646	Bacteria.Firmicutes.Negativicutes.Selenomonadales.Veillonellaceae.Megasphaera	BBS9
122456	ENSG00000122507	rs12668957	0.149268464	0.008330108	0.61061567	0.085896924	-0.220312455	0.841990748	0.033040383	-0.208477671	0.150959963	0.309379492	0.064573568	0.119543977	0.173480472	0.011639234	0.582423395	0.829024695	Bacteria.Firmicutes.Clostridia.Clostridiales.Lachnospiraceae.Anaerostipes	BBS9
122457	ENSG00000122507	rs12668957	0.565593378	0.130596651	0.210321293	0.999797381	-0.087048604	0.496408663	0.081980799	-3.39E-05	0.150732165	0.32421636	0.064797396	0.132862526	0.386382833	0.077890363	0.461246942	0.999849134	Bacteria.Firmicutes.Clostridia.Clostridiales.Christensenellaceae	BBS9
122458	ENSG00000122507	rs12668957	0.887642752	0.876725469	0.123509782	0.065422699	-0.02324513	0.046898914	-0.122580986	0.289941943	0.163879297	0.301147883	0.078554939	0.154716136	0.519988287	0.294257218	0.967792983	0.950973549	Bacteria.Firmicutes.Bacilli.Lactobacillales	BBS9
122459	ENSG00000122507	rs12668957	0.373634988	0.686462004	0.222660916	0.428432341	0.534270902	-0.492914794	-0.12487852	0.159467296	0.596379766	1.215656173	0.101423105	0.200119101	0.997454612	0.874868214	0.997650199	0.999159905	Bacteria.Firmicutes.Clostridia.Clostridiales	BBS9
122460	ENSG00000122507	rs12668957	0.23160937	0.059901198	0.549458377	0.693727635	-0.163802097	0.426686573	-0.037555887	0.038323168	0.135652211	0.222818641	0.062414973	0.09688422	0.118222186	0.028434482	0.919978938	0.992379592	Bacteria.Proteobacteria.Gammaproteobacteria.Pasteurellales.Pasteurellaceae	BBS9
122461	ENSG00000122507	rs12668957	0.760618351	0.212310282	0.174798389	0.525285171	-0.049802103	0.337761829	0.145552266	-0.099037923	0.162777067	0.268145583	0.106092192	0.1550703	0.41626469	0.089218649	0.999005033	0.924991956	Bacteria.Actinobacteria.Coriobacteriia.Coriobacteriales	BBS9
122462	ENSG00000122507	rs12668957	0.731224682	0.763230811	0.069206075	0.180212421	0.064185565	0.105343065	0.147433493	-0.192258144	0.186056943	0.348232388	0.079795729	0.141922369	0.596085638	0.409637829	0.948905015	0.966332496	Bacteria.Firmicutes.Clostridia.Clostridiales.Ruminococcaceae.Ruminococcaceae_NK4A214_group	BBS9
122463	ENSG00000122507	rs12668957	0.171070493	0.296540251	0.555115963	0.911489407	-0.266326488	0.461837991	-0.045598502	0.019453657	0.192422448	0.438867845	0.076870659	0.174325668	0.311369133	0.211138652	0.998832683	0.995738724	Bacteria.Firmicutes.Clostridia.Clostridiales.Ruminococcaceae.Eubacterium_coprostanoligenes_group	BBS9
122464	ENSG00000122507	rs12668957	0.128627936	0.032537374	0.271936822	0.719454928	-0.200260459	0.489978759	-0.052208364	-0.030492789	0.130113138	0.224296926	0.047118651	0.084525719	0.090789237	0.014940704	0.694188181	0.862164464	Bacteria.Firmicutes.Negativicutes.Selenomonadales.Veillonellaceae.Dialister	BBS9
122465	ENSG00000122507	rs12668957	0.1455139	0.047632831	0.622795618	0.875817709	-0.201306649	0.460957423	0.033469427	-0.015942271	0.136642548	0.228328082	0.067717552	0.101614207	0.095546415	0.019937922	0.997604342	0.996621608	Bacteria.Proteobacteria.Deltaproteobacteria	BBS9
122466	ENSG00000122507	rs12668957	0.32962696	0.221651114	0.399425007	0.301796056	-0.140266146	0.310979518	-0.037048327	0.104558077	0.142803304	0.252012105	0.043677427	0.100453413	0.225312205	0.081206787	0.999492402	0.999741582	Bacteria.Proteobacteria.Gammaproteobacteria.Enterobacteriales.Enterobacteriaceae.Escherichia_Shigella	BBS9
122467	ENSG00000122507	rs12668957	0.877696186	0.212539366	0.24634835	0.961011659	-0.029654876	0.544090827	0.105375863	0.007756668	0.191944022	0.432167094	0.090079336	0.158064104	0.547676099	0.173757365	0.764218706	0.910005674	Bacteria.Firmicutes.Clostridia.Clostridiales.Ruminococcaceae.Ruminiclostridium_9	BBS9
122468	ENSG00000122507	rs12668957	0.312973118	0.035429787	0.634260608	0.401694022	-0.153489602	0.634201946	0.025962153	0.083976249	0.150939325	0.29522493	0.054315205	0.099482851	0.232007213	0.029308266	0.959597159	0.99789802	Bacteria.Verrucomicrobia	BBS9
122469	ENSG00000122507	rs12668957	0.067744567	0.159756283	0.151269116	0.168658983	-0.238752584	0.314858721	-0.092534089	-0.179247552	0.128521712	0.221392247	0.06372198	0.128767289	0.071567025	0.049853292	0.457598963	0.767074497	Bacteria.Firmicutes.Clostridia.Clostridiales.Peptostreptococcaceae	BBS9
122470	ENSG00000122507	rs12668957	0.171194873	0.083792762	0.726520216	0.69866296	-0.214657836	0.420158693	-0.02161184	-0.037635933	0.155137273	0.239265351	0.061524476	0.096789469	0.15104396	0.038021614	0.958282233	0.979585985	Bacteria.Firmicutes.Erysipelotrichia.Erysipelotrichales.Erysipelotrichaceae.Erysipelatoclostridium	BBS9
122471	ENSG00000122507	rs12668957	0.190131308	0.117940764	0.613432643	0.781897913	-0.175441004	0.418531983	0.026030283	-0.03564926	0.132505578	0.264146586	0.051278293	0.128236661	0.107890642	0.045894597	0.968802863	0.997181136	Bacteria.Bacteroidetes.Bacteroidia.Bacteroidales.Prevotellaceae	BBS9
122472	ENSG00000122507	rs12668957	0.811616724	0.892536873	0.498067644	0.678506927	0.106170306	0.112871023	-0.055071169	0.061104567	0.443648223	0.83222863	0.080826019	0.146753497	0.963292842	0.714171059	0.997675757	0.944715108	Bacteria.Bacteroidetes	BBS9
122473	ENSG00000122507	rs12668957	0.464751091	0.267804119	0.714647703	0.895904645	-0.135638121	0.404193222	0.021762909	-0.01538579	0.18444537	0.361625496	0.059263927	0.11713638	0.394855073	0.175409926	0.994527911	0.958178878	Bacteria.Proteobacteria.Gammaproteobacteria.Enterobacteriales.Enterobacteriaceae.Citrobacter	BBS9
122474	ENSG00000122507	rs12668957	0.975234999	0.619513523	0.299010352	0.405247553	-0.006711602	0.182753395	-0.063473268	0.100962528	0.215370506	0.366291105	0.060628116	0.120517975	0.672687922	0.307823455	0.996566686	0.997858307	Bacteria.Proteobacteria.Gammaproteobacteria	BBS9
122475	ENSG00000122507	rs12668957	0.065946751	0.131255996	0.194855833	0.623662635	-0.296146193	0.511245658	0.083520904	-0.055781971	0.158342011	0.334489039	0.063763523	0.113144296	0.110452539	0.080513145	0.842798165	0.997216401	Bacteria.Firmicutes.Clostridia.Clostridiales.Ruminococcaceae.Subdoligranulum	BBS9
122476	ENSG00000122550	rs1881200	0.982078542	0.736825603	0.203552193	0.222246416	-0.007798873	-0.078533793	0.179453627	-0.112481937	0.345852481	0.232690974	0.139715128	0.091272134	0.49488587	0.370803347	0.780959261	0.769192295	Bacteria.Firmicutes.Erysipelotrichia.Erysipelotrichales.Erysipelotrichaceae	KLHL7
122477	ENSG00000122550	rs1881200	0.333813513	0.188490225	0.151440141	0.142541114	0.222657106	-0.212856967	0.144175558	-0.112770137	0.228670318	0.160161745	0.099326165	0.075971106	0.153096602	0.063202488	0.639640375	0.890509239	Bacteria.Firmicutes.Clostridia.Clostridiales.Lachnospiraceae.Dorea	KLHL7
122478	ENSG00000122550	rs1881200	0.385161954	0.771342002	0.018489502	0.064576822	-0.2977412	0.075108426	-0.310932942	0.179128598	0.340539506	0.257365864	0.128673034	0.095276071	0.421467801	0.380483537	0.958034317	0.997513341	Bacteria.Firmicutes.Clostridia.Clostridiales.Lachnospiraceae.Eubacterium_xylanophilum_group	KLHL7
122479	ENSG00000122550	rs1881200	0.37244089	0.125154325	0.060569803	0.23327758	0.201930635	-0.247822053	0.155563461	-0.069303262	0.224839155	0.159522723	0.081454153	0.057600933	0.22992585	0.062214509	0.555554394	0.919204588	Bacteria.Proteobacteria.Betaproteobacteria.Burkholderiales.Alcaligenaceae	KLHL7
122480	ENSG00000122550	rs1881200	0.438597756	0.895031921	0.011576826	0.024627493	-0.237704855	0.026575245	-0.240289718	0.13618073	0.305001168	0.200632809	0.092477528	0.059191596	0.353578689	0.316965572	0.813060901	0.998607976	Bacteria.Firmicutes.Clostridia.Clostridiales.Lachnospiraceae.Tyzzerella_4	KLHL7
122481	ENSG00000122550	rs1881200	0.082096515	0.127059067	0.382395426	0.797788787	0.440624247	-0.301540973	0.068281664	-0.015563581	0.249508125	0.195097783	0.077641047	0.060496884	0.153484511	0.092737637	0.822522185	0.978369262	Bacteria.Bacteroidetes.Bacteroidia.Bacteroidales.Prevotellaceae.Prevotella_9	KLHL7
122482	ENSG00000122550	rs1881200	0.05464708	0.022452756	0.085322734	0.146125317	0.429603916	-0.352461708	0.188430607	-0.111817715	0.219523672	0.150726764	0.107846121	0.076016563	0.049001425	0.012296808	0.938496413	0.997201293	Bacteria.Firmicutes.Clostridia.Clostridiales.Lachnospiraceae.Coprococcus_1	KLHL7
122483	ENSG00000122550	rs1881200	0.218365167	0.077662098	0.235721595	0.317871069	0.276756973	-0.274262185	-0.156262724	0.081988819	0.222668193	0.152982034	0.130564346	0.08145318	0.131924855	0.025706772	0.397121363	0.917384146	Bacteria.Firmicutes.Clostridia.Clostridiales.Lachnospiraceae.Lachnospira	KLHL7
122484	ENSG00000122550	rs1881200	0.110791789	0.213718386	0.006238597	0.006912322	-0.669756743	0.337660378	0.303477714	-0.193937038	0.414280208	0.268901206	0.10735162	0.069515269	0.457753655	0.277438459	0.998803525	0.997226571	Bacteria.Firmicutes.Clostridia.Clostridiales.Lachnospiraceae.Eubacterium_rectale_group	KLHL7
122485	ENSG00000122550	rs1881200	0.047694438	0.065836082	0.234062581	0.665001046	0.62916462	-0.377117801	0.155262618	-0.036139381	0.311735899	0.20155084	0.129264696	0.083078431	0.15886747	0.078651089	0.99991226	0.988194298	Bacteria.Actinobacteria.Coriobacteriia.Coriobacteriales.Coriobacteriaceae.Collinsella	KLHL7
122486	ENSG00000122550	rs1881200	0.112578823	0.047940665	0.642152269	0.842736498	0.367358605	-0.318394131	-0.062973308	0.020022835	0.228389899	0.157936387	0.134883306	0.10052167	0.079671112	0.018798023	0.999276643	0.988728768	Bacteria.Firmicutes.Clostridia.Clostridiales.Ruminococcaceae.Ruminiclostridium_5	KLHL7
122487	ENSG00000122550	rs1881200	0.072595392	0.026052695	0.293827764	0.281045923	0.530226858	-0.427151377	-0.131979242	0.104988829	0.290534208	0.187551241	0.124706617	0.096584767	0.123411005	0.022481782	0.976314705	0.980405449	Bacteria.Firmicutes.Bacilli.Lactobacillales.Streptococcaceae.Streptococcus	KLHL7
122488	ENSG00000122550	rs1881200	0.112114935	0.083160007	0.062825472	0.0468424	0.342171692	-0.271565701	0.203634042	-0.144327425	0.212451027	0.154322988	0.107578036	0.071227403	0.087547305	0.036009481	0.999694213	0.78985877	Bacteria.Firmicutes.Clostridia.Clostridiales.Lachnospiraceaencultured	KLHL7
122489	ENSG00000122550	rs1881200	0.086845152	0.162712507	0.233053953	0.450672148	0.981156407	-0.637701693	-0.162021148	0.086379005	0.564346625	0.45162237	0.134597638	0.113825493	0.583675589	0.385779871	0.999330493	0.996754281	Bacteria.Proteobacteria	KLHL7
122490	ENSG00000122550	rs1881200	0.079420728	0.04246466	0.040549484	0.048474662	0.379690734	-0.309314596	0.217970323	-0.1403371	0.213070502	0.149452969	0.104300085	0.069784149	0.060367797	0.017821945	0.864365717	0.699923399	Bacteria.Bacteroidetes.Bacteroidia.Bacteroidales.Rikenellaceae	KLHL7
122491	ENSG00000122550	rs1881200	0.14630141	0.155198204	0.396461098	0.518955804	0.703313668	-0.499883065	-0.154471329	0.084117453	0.478342935	0.347595477	0.180964391	0.129713801	0.381275306	0.225537886	0.883578116	0.890709939	Bacteria.Firmicutes.Negativicutes.Selenomonadales	KLHL7
122492	ENSG00000122550	rs1881200	0.115331621	0.048186593	0.381012259	0.435887904	0.3471977	-0.305874241	0.094970307	-0.056512649	0.217537477	0.151898139	0.107672757	0.072082472	0.085924228	0.02181847	0.911615867	0.936854604	Bacteria.Firmicutes.Clostridia.Clostridiales.Ruminococcaceae.Ruminococcaceae_UCG_002	KLHL7
122493	ENSG00000122550	rs1881200	0.131623031	0.056486566	0.360689857	0.229328267	0.354597532	-0.30011986	0.1026793	-0.101347921	0.232224722	0.154550402	0.111541367	0.08351673	0.100738825	0.024975332	0.924475198	0.983925624	Bacteria.Actinobacteria.Actinobacteria.Bifidobacteriales.Bifidobacteriaceae	KLHL7
122494	ENSG00000122550	rs1881200	0.337975554	0.111934514	0.814948557	0.809057178	0.288732525	-0.350333659	-0.02455818	-0.018513866	0.299113688	0.217407175	0.104503509	0.076305408	0.405983321	0.120396306	0.997594253	0.968948848	Bacteria.Firmicutes.Erysipelotrichia.Erysipelotrichales.Erysipelotrichaceae.Faecalitalea	KLHL7
122495	ENSG00000122550	rs1881200	0.387803726	0.348063162	0.98993305	0.859358431	0.342737258	-0.262309676	0.002273187	0.022588343	0.394202885	0.277521097	0.179471426	0.126975476	0.429947502	0.220090081	0.999674548	0.986607256	Bacteria.Firmicutes.Clostridia.Clostridiales.Family_XIII.Family_XIII_AD3011_group	KLHL7
122496	ENSG00000122550	rs1881200	0.123995475	0.06583709	0.724372543	0.966996337	0.382829561	-0.313037042	-0.043923928	0.003522175	0.245656203	0.16730348	0.124026234	0.084799214	0.096097624	0.033189145	0.92078388	0.964909796	Bacteria.Firmicutes.Clostridia.Clostridiales.Lachnospiraceae.Fusicatenibacter	KLHL7
122497	ENSG00000122550	rs1881200	0.095346504	0.077663521	0.384893593	0.561543368	0.540510593	-0.388731677	0.121953804	-0.051797026	0.319363473	0.216833592	0.13940465	0.088762108	0.134868995	0.06202	0.725196722	0.934686745	Bacteria.Bacteroidetes.Bacteroidia.Bacteroidales.Porphyromonadaceae.Odoribacter	KLHL7
122498	ENSG00000122550	rs1881200	0.042470229	0.020794897	0.080443576	0.250328469	0.457432019	-0.356889123	0.133076523	-0.05823227	0.2210257	0.15062209	0.074938149	0.050204143	0.045280085	0.011207617	0.570427337	0.985377765	Bacteria.Proteobacteria.Betaproteobacteria.Burkholderiales.Alcaligenaceae.Sutterella	KLHL7
122499	ENSG00000122550	rs1881200	0.559223822	0.254694795	0.009431889	0.052802046	0.129681163	-0.172987782	-0.234439026	0.11738387	0.22091441	0.15053211	0.087625305	0.05950833	0.225204675	0.077814925	0.551797967	0.654571805	Bacteria.Fusobacteria.Fusobacteriia.Fusobacteriales	KLHL7
122500	ENSG00000122550	rs1881200	0.519365266	0.740051149	0.699376494	0.327577972	0.219354319	-0.086169969	-0.04713382	0.091654234	0.338589285	0.258608625	0.121518324	0.09291472	0.484324098	0.384883108	0.997947728	0.9977362	Bacteria.Actinobacteria.Actinobacteria.Micrococcales	KLHL7
122501	ENSG00000122550	rs1881200	0.128396439	0.081436865	0.523233023	0.559885913	0.491524882	-0.397874334	0.077578749	-0.048596618	0.319156388	0.224802852	0.120868951	0.082925359	0.233976974	0.068355742	0.999985325	0.999758873	Bacteria.Firmicutes.Clostridia.Clostridiales.Ruminococcaceae.Ruminococcaceae_UCG_014	KLHL7
122502	ENSG00000122550	rs1881200	0.01718326	0.052468725	0.000199025	0.000597449	-0.91359163	0.53794454	0.326192095	-0.213895733	0.373582888	0.27231823	0.082708687	0.05926221	0.116987737	0.101737765	0.146306273	0.297194568	Bacteria.Firmicutes.Clostridia.Clostridiales.Ruminococcaceae.Faecalibacterium	KLHL7
122503	ENSG00000122550	rs1881200	0.614377554	0.220015983	0.129707772	0.367211813	0.129190139	-0.222427332	0.14361694	-0.058913892	0.255178527	0.179606359	0.093579004	0.064880328	0.396866696	0.108535739	0.628406082	0.97417577	Bacteria.Proteobacteria.Betaproteobacteria	KLHL7
122504	ENSG00000122550	rs1881200	0.034184649	0.028897433	0.131913022	0.397833377	0.525415793	-0.370148163	0.214499128	-0.081788719	0.242854543	0.165654385	0.140582132	0.09609663	0.062675939	0.01883948	0.999672451	0.998587032	Bacteria.Firmicutes.Clostridia.Clostridiales.Ruminococcaceae.Butyricicoccus	KLHL7
122505	ENSG00000122550	rs1881200	0.589730371	0.765438012	0.623285686	0.316518337	0.183722628	-0.076825353	-0.065597532	0.097526527	0.339025136	0.256426155	0.132908872	0.096616831	0.491525268	0.363294227	0.981084248	0.998600531	Bacteria.Firmicutes.Clostridia.Clostridiales.Ruminococcaceae.Ruminiclostridium_6	KLHL7
122506	ENSG00000122550	rs1881200	0.378380375	0.240591595	0.909638849	0.803445631	0.318768135	-0.265924422	-0.019137844	0.02712751	0.359401528	0.224534045	0.167968488	0.108549419	0.391044528	0.144323278	0.886089142	0.991424064	Bacteria.Firmicutes.Clostridia.Clostridiales.Lachnospiraceae.Lachnospiraceae_ND3007_group	KLHL7
122507	ENSG00000122550	rs1881200	0.056756719	0.052566433	0.222778727	0.350421668	0.656484705	-0.479285518	0.232756269	-0.126404436	0.33844499	0.242727224	0.189087329	0.134395237	0.13443385	0.050211912	0.998820086	0.961415255	Bacteria.Firmicutes.Clostridia.Clostridiales.Family_XIII	KLHL7
122508	ENSG00000122550	rs1881200	0.986341244	0.918668223	0.199483529	0.211172287	0.005774403	-0.027767132	-0.174907302	0.135473998	0.336003628	0.270874926	0.134936536	0.10728059	0.737374771	0.568937068	0.726036072	0.913834648	Bacteria.Firmicutes.Clostridia.Clostridiales.Ruminococcaceae.Anaerotruncus	KLHL7
122509	ENSG00000122550	rs1881200	0.253442084	0.296179512	0.929241649	0.619436681	0.326452993	-0.217201189	-0.009820856	-0.038053318	0.283319939	0.206242993	0.110168571	0.076253185	0.242724269	0.145817539	0.678934768	0.967612486	Bacteria.Firmicutes.Clostridia.Clostridiales.Lachnospiraceae.Anaerostipes	KLHL7
122510	ENSG00000122550	rs1881200	0.600547046	0.275017678	0.009376678	0.056043269	0.117025445	-0.166464974	-0.234081549	0.115194616	0.222401488	0.151213573	0.087420176	0.059211161	0.239507751	0.081351204	0.567960864	0.647623526	Bacteria.Fusobacteria.Fusobacteriia.Fusobacteriales.Fusobacteriaceae.Fusobacterium	KLHL7
122511	ENSG00000122550	rs1881200	0.08984512	0.032044489	0.419128923	0.373475966	0.429028312	-0.356905307	0.069191192	-0.049911662	0.249161016	0.162897796	0.085095519	0.05569523	0.081376034	0.018389969	0.955858825	0.966245262	Bacteria.Firmicutes.Clostridia.Clostridiales.Lachnospiraceae.Tyzzerella	KLHL7
122512	ENSG00000122550	rs1881200	0.38390291	0.152804868	0.176557522	0.340274676	0.206723938	-0.232444766	0.114732914	-0.058625227	0.235810088	0.160679764	0.083974319	0.061024905	0.22824483	0.069138849	0.604774772	0.814166584	Bacteria.Firmicutes.Clostridia.Clostridiales.Lachnospiraceae.Roseburia	KLHL7
122513	ENSG00000122550	rs1881200	0.063568977	0.028120167	0.072314842	0.195025877	0.408175542	-0.341010189	0.170121393	-0.0902993	0.216260236	0.151840822	0.093123018	0.068965052	0.056662085	0.01260667	0.998525812	0.997174658	Bacteria.Proteobacteria.Deltaproteobacteria.Desulfovibrionales.Desulfovibrionaceae	KLHL7
122514	ENSG00000122550	rs1881200	0.061162172	0.020804346	0.180620447	0.095293926	0.430160079	-0.362922661	0.146956317	-0.11592686	0.225766617	0.153180322	0.108584209	0.068484872	0.057312385	0.011728557	0.99935717	0.949725174	Bacteria.Firmicutes.Erysipelotrichia.Erysipelotrichales.Erysipelotrichaceae.Erysipelotrichaceae_UCG_003	KLHL7
122515	ENSG00000122550	rs1881200	0.176618231	0.079873212	0.866763829	0.800181876	0.351682701	-0.333774966	0.025610306	0.029095304	0.25743718	0.18759256	0.152048289	0.114480793	0.106152014	0.031792386	0.823334443	0.917221068	Bacteria.Actinobacteria.Actinobacteria	KLHL7
122516	ENSG00000122550	rs1881200	0.966233193	0.699553495	0.641308318	0.324155222	-0.034995403	0.204627282	0.073595413	-0.098794406	0.823489464	0.52788807	0.157235439	0.099441748	0.958782493	0.763878903	0.999826541	0.999832315	Bacteria.Firmicutes.Clostridia.Clostridiales.Lachnospiraceae	KLHL7
122517	ENSG00000122550	rs1881200	0.027101305	0.020553093	0.115069768	0.302550895	0.59393181	-0.412499409	0.248226413	-0.107448107	0.262664033	0.173746782	0.15541263	0.103392625	0.065557466	0.018125068	0.999739884	0.870820978	Bacteria.Actinobacteria.Coriobacteriia.Coriobacteriales.Coriobacteriaceae	KLHL7
122518	ENSG00000122550	rs1881200	0.43495888	0.202322156	0.762806219	0.945554329	0.266170058	-0.296858304	-0.039089856	0.005689744	0.33881313	0.230485063	0.128980659	0.08299537	0.385554935	0.170898328	0.999878354	0.998275086	Bacteria.Bacteroidetes.Bacteroidia.Bacteroidales.Porphyromonadaceae.Barnesiella	KLHL7
122519	ENSG00000122550	rs1881200	0.628744831	0.952703726	0.006255539	0.029547212	-0.129401873	-0.011487049	-0.239330753	0.143520567	0.266370324	0.192926034	0.084689677	0.064499209	0.392932969	0.284232506	0.752673389	0.99999132	Bacteria.Firmicutes.Clostridia.Clostridiales.Clostridiaceae_1	KLHL7
122520	ENSG00000122550	rs1881200	0.078859795	0.042296637	0.041263274	0.048821482	0.380623581	-0.309696191	0.21776281	-0.140300075	0.213185321	0.149511671	0.10458216	0.069876521	0.060431974	0.018107031	0.862627491	0.687777825	Bacteria.Bacteroidetes.Bacteroidia.Bacteroidales.Rikenellaceae.Alistipes	KLHL7
122521	ENSG00000122550	rs1881200	0.175432219	0.065628295	0.648653214	0.721093236	0.31152838	-0.290110527	-0.063947127	0.031942743	0.227409809	0.154927342	0.13969651	0.089088518	0.125981848	0.028554316	0.998043854	0.98261409	Bacteria.Firmicutes.Clostridia.Clostridiales.Ruminococcaceaencultured	KLHL7
122522	ENSG00000122550	rs1881200	0.190699659	0.087849752	0.02961752	0.005361404	-0.646306453	0.578341937	0.223838354	-0.190627652	0.488771358	0.333735869	0.100639682	0.066161935	0.777840292	0.317693584	0.999973618	0.989705988	Bacteria.Bacteroidetes.Bacteroidia.Bacteroidales.Bacteroidaceae.Bacteroides	KLHL7
122523	ENSG00000122550	rs1881200	0.722795822	0.229638496	0.002974174	0.067878901	0.076760504	-0.179300623	-0.355553091	0.1491756	0.215458925	0.147853958	0.115191232	0.080342237	0.335480287	0.065858779	0.226707013	0.68465938	Bacteria.Firmicutes.Clostridia.Clostridiales.Peptostreptococcaceae	KLHL7
122524	ENSG00000122550	rs1881200	0.119760611	0.025667701	0.587316684	0.785758332	0.336752228	-0.341143261	0.053692698	0.017230514	0.213604599	0.149384346	0.098438926	0.063127408	0.095207727	0.012134235	0.991923473	0.977793214	Bacteria.Bacteroidetes.Bacteroidia.Bacteroidales.Porphyromonadaceae	KLHL7
122525	ENSG00000122550	rs1881200	0.032120835	0.016805376	0.092391017	0.351523193	0.501340849	-0.380250643	-0.159184172	0.063409477	0.228925957	0.154935417	0.093194052	0.067573366	0.035380266	0.010869328	0.893190239	0.987424055	Bacteria.Proteobacteria.Gammaproteobacteria.Pasteurellales.Pasteurellaceae	KLHL7
122526	ENSG00000122550	rs1881200	0.966132905	0.924939305	0.24413274	0.189295195	0.014730497	-0.024437009	-0.166134339	0.135746116	0.345601587	0.258373643	0.141345977	0.102329177	0.617716181	0.436094189	0.998891856	0.999590371	Bacteria.Firmicutes.Bacilli.Bacillales.Staphylococcaceae.Staphylococcus	KLHL7
122527	ENSG00000122550	rs1881200	0.082003847	0.027586972	0.323079342	0.272331295	0.517036894	-0.424436705	-0.124265734	0.105468235	0.292686827	0.188319838	0.124800066	0.095265382	0.139261718	0.024062812	0.988415778	0.976249604	Bacteria.Firmicutes.Bacilli.Lactobacillales.Streptococcaceae	KLHL7
122528	ENSG00000122550	rs1881200	0.277791042	0.120853709	0.10687961	0.027080038	-0.782851191	0.761175361	0.228320417	-0.208249934	0.715283241	0.484271604	0.139644055	0.092084461	0.919841614	0.423921548	0.997187614	0.921529413	Bacteria.Bacteroidetes.Bacteroidia.Bacteroidales	KLHL7
122529	ENSG00000122550	rs1881200	0.773339556	0.490926164	0.291803933	0.255480865	0.092783945	-0.142455357	-0.12256437	0.082293063	0.320816311	0.205633649	0.115321803	0.071730293	0.378119713	0.197112621	0.973414458	0.998439902	Bacteria.Verrucomicrobia.Verrucomicrobiae.Verrucomicrobiales.Verrucomicrobiaceae.Akkermansia	KLHL7
122530	ENSG00000122550	rs1881200	0.243569063	0.150049633	0.766454072	0.551163846	0.29443395	-0.252835811	0.037836437	-0.050692132	0.250199978	0.173583309	0.126856098	0.084608527	0.128918378	0.052412372	0.997117901	0.950206352	Bacteria.Firmicutes.Clostridia.Clostridiales.Lachnospiraceae.Eubacterium_hallii_group	KLHL7
122531	ENSG00000122550	rs1881200	0.107117617	0.111155272	0.371312524	0.638086486	0.653896421	-0.427432464	0.140335925	-0.051263122	0.400209366	0.264664341	0.155886147	0.108472001	0.268883382	0.126152611	0.99032513	0.900596236	Bacteria.Firmicutes.Clostridia.Clostridiales.Ruminococcaceae.Ruminococcaceae_UCG_013	KLHL7
122532	ENSG00000122550	rs1881200	0.220490813	0.231476343	0.73296	0.970812355	0.428109763	-0.295692023	-0.036078544	-0.002738121	0.346051593	0.244805882	0.105289666	0.074545964	0.330787642	0.164659416	0.9994853	0.999502343	Bacteria.Firmicutes.Clostridia.Clostridiales.Lachnospiraceae.Ruminococcus_gnavus_group	KLHL7
122533	ENSG00000122550	rs1881200	0.043250293	0.007855897	0.140454294	0.055304246	0.670974556	-0.591992251	-0.184344821	0.188640528	0.325464777	0.215809987	0.123529345	0.096662328	0.132585291	0.017470647	0.933709887	0.923401405	Bacteria.Firmicutes.Bacilli	KLHL7
122534	ENSG00000122550	rs1881200	0.952617585	0.762454265	0.190278918	0.209911413	-0.020706949	-0.070831468	0.184593271	-0.115409384	0.347142078	0.23335785	0.139465088	0.091136293	0.489615356	0.384111157	0.784333803	0.768606268	Bacteria.Firmicutes.Erysipelotrichia.Erysipelotrichales	KLHL7
122535	ENSG00000122550	rs1881200	0.903252249	0.768769969	0.162178087	0.143697924	0.036997131	-0.065456911	-0.176651838	0.130941187	0.303182182	0.221725629	0.124943943	0.0884724	0.634204294	0.377299876	0.992159596	0.892135646	Bacteria.Firmicutes.Clostridia.Clostridiales.Ruminococcaceae.Eubacterium_coprostanoligenes_group	KLHL7
122536	ENSG00000122550	rs1881200	0.240953427	0.347138098	0.34873964	0.142983215	0.262330987	-0.164575824	-0.104842577	0.121506875	0.221672191	0.173783576	0.111079274	0.081949029	0.187719176	0.12411521	0.991744893	0.856262504	Bacteria.Firmicutes.Bacilli.Lactobacillales.Carnobacteriaceae	KLHL7
122537	ENSG00000122550	rs1881200	0.025590847	0.020322511	0.107775144	0.232537085	0.685622451	-0.480200659	0.211621446	-0.104889107	0.300067057	0.201877269	0.129767712	0.087038288	0.051204272	0.018920746	0.773359671	0.927651732	Bacteria.Firmicutes.Clostridia.Clostridiales.Ruminococcaceae.Ruminococcaceae_UCG_003	KLHL7
122538	ENSG00000122550	rs1881200	0.151686263	0.301050372	0.55859812	0.903287775	0.466638139	-0.246958227	0.07196608	0.010443864	0.321675251	0.236894584	0.122400142	0.085616436	0.258453861	0.215635724	0.998896274	0.997840822	Bacteria.Proteobacteria.Deltaproteobacteria.Desulfovibrionales.Desulfovibrionaceae.Desulfovibrio	KLHL7
122539	ENSG00000122550	rs1881200	0.162221002	0.158296565	0.739551265	0.961350676	0.38347589	-0.29548126	0.031690827	-0.003405655	0.271256511	0.2070295	0.094919227	0.070009123	0.174938223	0.11318778	0.757429126	0.940565433	Bacteria.Firmicutes.Clostridia.Clostridiales.Lachnospiraceae.Lachnospiraceae_UCG_010	KLHL7
122540	ENSG00000122550	rs1881200	0.043483163	0.035105087	0.012982424	0.006550878	-1.644125659	1.166744863	0.412705485	-0.303298897	0.79841954	0.542131568	0.161553902	0.107961799	0.668568326	0.284481153	0.999135888	0.650994403	Bacteria.Firmicutes.Clostridia.Clostridiales.Ruminococcaceae	KLHL7
122541	ENSG00000122550	rs1881200	0.180750242	0.199099318	0.922917494	0.417874072	0.300629324	-0.21259454	-0.01120945	0.066505577	0.222198356	0.163869316	0.115399857	0.081571205	0.108847839	0.053134863	0.990263512	0.935449612	Bacteria.Proteobacteria.Gammaproteobacteria.Pseudomonadales	KLHL7
122542	ENSG00000122550	rs1881200	0.450839126	0.232260367	0.517615708	0.80104484	0.228462124	-0.260344632	0.109664932	-0.03035222	0.301166331	0.215907834	0.168566863	0.119955807	0.253672408	0.087964214	0.81429992	0.964824305	Bacteria.Actinobacteria	KLHL7
122543	ENSG00000122550	rs1881200	0.148369473	0.140382935	0.686777337	0.889471433	0.372966753	-0.297983843	0.046824565	-0.011445089	0.254985958	0.199642266	0.115604499	0.08203247	0.136649345	0.070658953	0.982034237	0.998719086	Bacteria.Firmicutes.Bacilli.Bacillales.Family_XI.Gemella	KLHL7
122544	ENSG00000122550	rs1881200	0.939442334	0.630522123	0.119790726	0.194558163	0.022685686	-0.104077992	0.202469914	-0.118495446	0.297457728	0.215358309	0.128438913	0.090403521	0.449891347	0.269763267	0.870228015	0.851727293	Bacteria.Firmicutes.Clostridia.Clostridiales.Lachnospiraceae.Blautia	KLHL7
122545	ENSG00000122550	rs1881200	0.541865349	0.189099193	0.126610016	0.354548482	0.151488593	-0.229141393	0.143955415	-0.059459345	0.2470346	0.172655592	0.093027471	0.063765957	0.332486368	0.091088501	0.547241886	0.994680072	Bacteria.Proteobacteria.Betaproteobacteria.Burkholderiales	KLHL7
122546	ENSG00000122550	rs1881200	0.276375193	0.120916767	0.949734012	0.71714451	0.368439107	-0.378248348	-0.009317759	0.036840648	0.33563933	0.24068908	0.147235565	0.101249915	0.291750011	0.107392413	0.99759175	0.986746924	Bacteria.Firmicutes.Clostridia.Clostridiales.Lachnospiraceae.Lachnospiraceae_UCG_008	KLHL7
122547	ENSG00000122550	rs1881200	0.205956112	0.082775823	0.649372067	0.814156831	0.300292087	-0.296186833	-0.053355467	0.019339805	0.235055072	0.168099574	0.116814967	0.081940285	0.183559884	0.044381391	0.838720051	0.983121182	Bacteria.Firmicutes.Clostridia.Clostridiales.Lachnospiraceae.Eubacterium_eligens_group	KLHL7
122548	ENSG00000122550	rs1881200	0.02284909	0.039432976	0.075429231	0.23052322	0.615036273	-0.419130635	-0.200956457	0.095754361	0.263816631	0.199396537	0.111225053	0.079112196	0.084560426	0.04305534	0.600747709	0.857593755	Bacteria.Firmicutes.Negativicutes.Selenomonadales.Veillonellaceae	KLHL7
122549	ENSG00000122550	rs1881200	0.222501152	0.267680311	0.413043669	0.243906989	0.27547975	-0.196887542	-0.09188167	0.094935868	0.223659372	0.176106265	0.111528656	0.080731733	0.174678397	0.105307763	0.945687051	0.841371949	Bacteria.Firmicutes.Bacilli.Lactobacillales.Carnobacteriaceae.Granulicatella	KLHL7
122550	ENSG00000122550	rs1881200	0.12030622	0.052893315	0.708626303	0.631766234	0.372155706	-0.317179855	0.036992137	0.031543549	0.236415779	0.160859621	0.098555146	0.065508682	0.076857936	0.024538921	0.998277807	0.999325446	Bacteria.Bacteroidetes.Bacteroidia.Bacteroidales.Porphyromonadaceae.Parabacteroides	KLHL7
122551	ENSG00000122550	rs1881200	0.188146479	0.15189615	0.663651554	0.476995109	0.298701639	-0.242970884	-0.057892243	0.067813162	0.224577415	0.167578319	0.132515117	0.094805935	0.122277916	0.051942856	0.907929835	0.997132292	Bacteria.Firmicutes.Bacilli.Bacillales	KLHL7
122552	ENSG00000122550	rs1881200	0.815123963	0.316836449	0.064513796	0.156455146	0.06080664	-0.182713995	-0.213252375	0.106796401	0.259003314	0.181129647	0.11339858	0.07449082	0.502996298	0.16977171	0.751241199	0.940377436	Bacteria.Firmicutes.Erysipelotrichia.Erysipelotrichales.Erysipelotrichaceae.Clostridium_innocuum_group	KLHL7
122553	ENSG00000122550	rs1881200	0.077897344	0.045864378	0.373530492	0.527834127	0.509264844	-0.383280951	0.104549112	-0.049335298	0.284295793	0.188283065	0.116677248	0.077726751	0.125643735	0.037826643	0.520009454	0.946657262	Bacteria.Firmicutes.Clostridia.Clostridiales.Christensenellaceae.Christensenellaceae_R_7_group	KLHL7
122554	ENSG00000122550	rs1881200	0.5990903	0.435632931	0.448791754	0.253660862	-0.792881342	0.692490673	0.185183715	-0.163746846	1.500816485	0.882786186	0.243010102	0.142177739	0.999435429	0.973519689	0.999968393	0.999515331	Bacteria.Firmicutes	KLHL7
122555	ENSG00000122550	rs1881200	0.662128629	0.303005815	0.339753972	0.572912874	0.133400043	-0.217547227	-0.115587764	0.047638562	0.303883303	0.209534886	0.120188481	0.084072576	0.448034531	0.183942779	0.63565749	0.992887087	Bacteria.Firmicutes.Clostridia.Clostridiales.Ruminococcaceae.Ruminococcus_1	KLHL7
122556	ENSG00000122550	rs1881200	0.170391892	0.150525334	0.854339203	0.896439825	0.369600967	-0.27860831	0.020587686	0.010359443	0.26660933	0.191504128	0.111697617	0.07927934	0.228258473	0.091497934	0.996596763	0.999791394	Bacteria.Firmicutes.Clostridia.Clostridiales.Ruminococcaceae.Ruminococcaceae_UCG_005	KLHL7
122557	ENSG00000122550	rs1881200	0.049896447	0.021613959	0.132902815	0.189845047	0.45614567	-0.366173248	0.139355502	-0.084301703	0.228293304	0.155563923	0.091571209	0.06362899	0.05328948	0.011765	0.995339941	0.95316496	Bacteria.Proteobacteria.Deltaproteobacteria.Desulfovibrionales.Desulfovibrionaceae.Bilophila	KLHL7
122558	ENSG00000122550	rs1881200	0.028839161	0.019612539	0.120852561	0.291484225	0.58390178	-0.413181325	0.246405666	-0.111363187	0.26121805	0.172667256	0.156766624	0.104712518	0.067774635	0.016785407	0.999005033	0.90762445	Bacteria.Actinobacteria.Coriobacteriia.Coriobacteriales	KLHL7
122559	ENSG00000122550	rs1881200	0.148262962	0.051636631	0.248422691	0.353934078	0.319928829	-0.299448092	-0.149223482	0.083545642	0.218667207	0.151034685	0.128128767	0.08948174	0.098384714	0.024431393	0.999670759	0.996530704	Bacteria.Firmicutes.Clostridia.Clostridiales.Ruminococcaceae.Flavonifractor	KLHL7
122560	ENSG00000122550	rs1881200	0.201665567	0.22203834	0.980390627	0.691493103	0.311987148	-0.229518431	0.002960914	0.033166368	0.241874531	0.186155239	0.120001629	0.083206787	0.174327776	0.093814883	0.977746096	0.907101516	Bacteria.Proteobacteria.Gammaproteobacteria.Pseudomonadales.Pseudomonadaceae.Pseudomonas	KLHL7
122561	ENSG00000122550	rs1881200	0.058403294	0.026494897	0.03543969	0.078883273	0.411697656	-0.339621672	-0.244887688	0.14192969	0.213690997	0.14957613	0.114003091	0.079500478	0.072123046	0.013590629	0.977260763	0.850889982	Bacteria.Firmicutes.Negativicutes.Selenomonadales.Veillonellaceae.Veillonella	KLHL7
122562	ENSG00000122550	rs1881200	0.005682164	0.013877612	0.017806126	0.080747838	0.934793912	-0.578357834	0.380129887	-0.178298364	0.326795035	0.228697829	0.156341589	0.100506797	0.047656038	0.030414472	0.523701469	0.784385202	Bacteria.Firmicutes.Clostridia.Clostridiales.Ruminococcaceae.Ruminiclostridium_9	KLHL7
122563	ENSG00000122550	rs1881200	0.287507082	0.590334526	0.013299351	0.03160204	-0.377664837	0.128142123	-0.318265985	0.184183605	0.352168771	0.236847298	0.125039245	0.083839587	0.277979376	0.27783828	0.555797199	0.785903376	Bacteria.Firmicutes.Clostridia.Clostridiales.Ruminococcaceae.Ruminococcus_2	KLHL7
122564	ENSG00000122550	rs1881200	0.172832252	0.134718329	0.008212455	0.062531068	0.28862947	-0.245034216	0.274273426	-0.128629704	0.209407605	0.161780074	0.100584667	0.06787573	0.14031435	0.054435696	0.72513412	0.889313815	Bacteria.Firmicutes.Negativicutes.Selenomonadales.Acidaminococcaceae	KLHL7
122565	ENSG00000122550	rs1881200	0.259659995	0.094994185	0.010752019	0.127486446	0.235968062	-0.243150372	-0.198248097	0.083381973	0.20751257	0.14351043	0.075484627	0.054010096	0.141253883	0.034229316	0.353204191	0.787569737	Bacteria.Firmicutes.Negativicutes.Selenomonadales.Veillonellaceae.Dialister	KLHL7
122566	ENSG00000122550	rs1881200	0.064406309	0.071613525	0.03133395	0.138723631	0.414100514	-0.320686335	0.214919782	-0.101636776	0.220110117	0.175097824	0.097670585	0.067804561	0.075593785	0.040757046	0.484268737	0.970562572	Bacteria.Firmicutes.Negativicutes.Selenomonadales.Acidaminococcaceae.Phascolarctobacterium	KLHL7
122567	ENSG00000122550	rs1881200	0.740696597	0.350679841	0.099587336	0.270638678	0.087573855	-0.18774601	-0.172661726	0.084921443	0.263501185	0.199722315	0.103346207	0.076433321	0.486816482	0.179114869	0.629960135	0.996502544	Bacteria.Firmicutes.Clostridia.Clostridiales.Family_XI	KLHL7
122568	ENSG00000122550	rs1881200	0.13118234	0.048222148	0.879475931	0.708224246	0.341282121	-0.311244389	-0.014680243	0.024380739	0.2232448	0.154590262	0.096433707	0.064861725	0.093345833	0.017473821	0.835303623	0.92250092	Bacteria.Firmicutes.Clostridia.Clostridiales.Lachnospiraceae.Lachnospiraceae_NK4A136_group	KLHL7
122569	ENSG00000122550	rs1881200	0.031010951	0.015773968	0.084409954	0.351209333	0.501537014	-0.381641793	-0.162692412	0.06309529	0.227472286	0.153942739	0.092836436	0.067194452	0.036166923	0.010358921	0.914489909	0.989428248	Bacteria.Proteobacteria.Gammaproteobacteria.Pasteurellales.Pasteurellaceae.Haemophilus	KLHL7
122570	ENSG00000122550	rs1881200	0.502682476	0.813166005	0.012977513	0.035061622	-0.201905329	0.051715625	-0.252570674	0.160066867	0.299549599	0.217928285	0.098863376	0.074357234	0.361614622	0.287357754	0.916375017	0.996602117	Bacteria.Firmicutes.Clostridia.Clostridiales.Clostridiaceae_1.Clostridium_sensu_stricto_1	KLHL7
122571	ENSG00000122550	rs1881200	0.122724263	0.050331541	0.882809008	0.848498243	0.347458025	-0.309001335	0.013556101	-0.01254776	0.222190559	0.154952401	0.091601638	0.0654217	0.091279261	0.023578268	0.922225994	0.907533537	Bacteria.Proteobacteria.Betaproteobacteria.Burkholderiales.Alcaligenaceae.Parasutterella	KLHL7
122572	ENSG00000122550	rs1881200	0.06461762	0.02795151	0.070002791	0.193877326	0.40575372	-0.341071003	0.172233061	-0.090485604	0.215848717	0.151698644	0.093491382	0.068927335	0.057991768	0.013457527	0.997604342	0.996621608	Bacteria.Proteobacteria.Deltaproteobacteria	KLHL7
122573	ENSG00000122550	rs1881200	0.051227713	0.019639344	0.115432585	0.129443583	0.453503991	-0.368962034	-0.114351	0.077948459	0.228324185	0.154223374	0.071667143	0.050754632	0.074298698	0.013664819	0.999492402	0.999741582	Bacteria.Proteobacteria.Gammaproteobacteria.Enterobacteriales.Enterobacteriaceae.Escherichia_Shigella	KLHL7
122574	ENSG00000122550	rs1881200	0.167432754	0.096430225	0.692214354	0.704249034	0.424554352	-0.360297956	0.048857076	-0.034831669	0.304098988	0.213594724	0.122874301	0.091357834	0.312186184	0.112567279	0.948905015	0.966332496	Bacteria.Firmicutes.Clostridia.Clostridiales.Ruminococcaceae.Ruminococcaceae_NK4A214_group	KLHL7
122575	ENSG00000122550	rs1881200	0.529141453	0.331245077	0.344714026	0.149696685	-0.709341859	0.667386835	0.179103488	-0.165532629	1.121113584	0.681752713	0.18816938	0.113545697	0.997454612	0.821374203	0.997650199	0.999159905	Bacteria.Firmicutes.Clostridia.Clostridiales	KLHL7
122576	ENSG00000122550	rs1881200	0.045418972	0.058411459	0.199247975	0.524006891	0.582137283	-0.373976928	-0.153589126	0.048856026	0.285362936	0.194118583	0.118427221	0.076260927	0.082792042	0.038235562	0.606736291	0.940799143	Bacteria.Firmicutes.Clostridia.Clostridiales.Lachnospiraceae.Lachnoclostridium	KLHL7
122577	ENSG00000122550	rs1881200	0.184971926	0.445334127	0.543530228	0.611093752	0.466136652	-0.187004921	0.076604206	0.042881728	0.347912044	0.243531345	0.125437476	0.083919953	0.244914803	0.254726213	0.997329664	0.92426646	Bacteria.Firmicutes.Negativicutes.Selenomonadales.Veillonellaceae.Megasphaera	KLHL7
122578	ENSG00000122550	rs1881200	0.018068023	0.01781098	0.078864892	0.184772813	0.812296356	-0.554180459	-0.169588026	0.095637397	0.334882299	0.227936042	0.094987042	0.071348426	0.119411175	0.03806344	0.996566686	0.997858307	Bacteria.Proteobacteria.Gammaproteobacteria	KLHL7
122579	ENSG00000122550	rs1881200	0.963143532	0.77192396	0.202972129	0.246760931	-0.016346876	-0.071095896	-0.145914804	0.093489666	0.352397398	0.24425637	0.113455627	0.079989107	0.532249774	0.301346362	0.999858829	0.929555963	Bacteria.Proteobacteria.Betaproteobacteria.Neisseriales.Neisseriaceae.Eikenella	KLHL7
122580	ENSG00000122550	rs1881200	0.077846864	0.045543995	0.374088926	0.52646506	0.507826911	-0.38285758	0.104074883	-0.049374883	0.28344377	0.187788395	0.116284663	0.077530954	0.125058869	0.036998312	0.519234117	0.951105813	Bacteria.Firmicutes.Clostridia.Clostridiales.Christensenellaceae	KLHL7
122581	ENSG00000122550	rs1881200	0.138883919	0.058176039	0.387177481	0.229619433	0.350072242	-0.298790974	0.095880959	-0.100445718	0.233638814	0.15494301	0.110132256	0.082825604	0.107637373	0.023533389	0.860258861	0.964819119	Bacteria.Actinobacteria.Actinobacteria.Bifidobacteriales.Bifidobacteriaceae.Bifidobacterium	KLHL7
122582	ENSG00000122550	rs1881200	0.250454332	0.798261941	0.001758379	0.026037115	-0.340177356	0.056225243	-0.325815774	0.168920244	0.293357912	0.219076226	0.099848052	0.074160513	0.292779159	0.356512075	0.935115684	0.867544978	Bacteria.Proteobacteria.Gammaproteobacteria.Enterobacteriales.Enterobacteriaceae.Citrobacter	KLHL7
122583	ENSG00000122550	rs1881200	0.031802338	0.019188299	0.075413546	0.176550227	0.507331223	-0.379908144	-0.130966763	0.07237346	0.231216109	0.158184653	0.072483282	0.052970049	0.065853867	0.018462585	0.997282517	0.999171204	Bacteria.Proteobacteria.Gammaproteobacteria.Enterobacteriales.Enterobacteriaceae	KLHL7
122584	ENSG00000122550	rs1881200	0.162968856	0.097180721	0.433065175	0.391575046	0.310979083	-0.26661549	-0.061264845	0.052305701	0.220372715	0.158420606	0.077663087	0.0606432	0.098144289	0.039513175	0.968802863	0.974832054	Bacteria.Bacteroidetes.Bacteroidia.Bacteroidales.Prevotellaceae	KLHL7
122585	ENSG00000122550	rs1881200	0.274825957	0.110636879	0.502022224	0.621291674	0.267656278	-0.266038985	-0.05941104	0.030541464	0.24303581	0.164486407	0.088006521	0.061526773	0.202896687	0.047144827	0.931412363	0.979585985	Bacteria.Firmicutes.Erysipelotrichia.Erysipelotrichales.Erysipelotrichaceae.Erysipelatoclostridium	KLHL7
122586	ENSG00000122550	rs1881200	0.755420766	0.529292028	0.002165361	0.051590624	-0.073951581	-0.101559929	-0.31117778	0.137852323	0.236404853	0.160574166	0.097428767	0.069515425	0.366755757	0.11344598	0.142647971	0.7663658	Bacteria.Firmicutes.Clostridia.Clostridiales.Peptostreptococcaceae.Intestinibacter	KLHL7
122587	ENSG00000122550	rs1881200	0.533007589	0.346683494	0.535376044	0.410198802	0.199113459	-0.194463514	-0.072148918	0.059595527	0.317683657	0.205148607	0.115783724	0.071897783	0.318344936	0.15119838	0.959597159	0.99789802	Bacteria.Verrucomicrobia	KLHL7
122588	ENSG00000122550	rs1881200	0.707361339	0.387986022	0.142028619	0.34140526	0.104426417	-0.1794875	0.144922577	-0.068699027	0.276953123	0.206519224	0.097504163	0.071679877	0.445563362	0.172983987	0.808428619	0.997216401	Bacteria.Firmicutes.Clostridia.Clostridiales.Ruminococcaceae.Subdoligranulum	KLHL7
122589	ENSG00000122550	rs1881200	0.277650983	0.120812246	0.106799109	0.02706473	-0.783121384	0.761262268	0.228372668	-0.208268064	0.715319676	0.484271844	0.139643294	0.092082926	0.919593891	0.422294475	0.997675757	0.924386311	Bacteria.Bacteroidetes	KLHL7
122590	ENSG00000122550	rs1881200	0.077640635	0.022798121	0.28845192	0.195531245	0.548308525	-0.462184523	-0.130169417	0.12108018	0.305821019	0.198174432	0.121621927	0.092579638	0.144930682	0.024664192	0.967792983	0.950973549	Bacteria.Firmicutes.Bacilli.Lactobacillales	KLHL7
122591	ENSG00000122557	rs1318183	0.020059513	0.007376408	0.29944837	0.391394173	-0.360832959	0.397508865	-0.071121254	0.06450168	0.151362132	0.143703253	0.067995404	0.074754494	0.028118011	0.005432893	0.997117901	0.950206352	Bacteria.Firmicutes.Clostridia.Clostridiales.Lachnospiraceae.Eubacterium_hallii_group	HERPUD2
122592	ENSG00000122557	rs1318183	0.000622015	0.000485334	0.009788182	0.125779957	-0.575096488	0.507899637	0.15479225	-0.0803867	0.159894212	0.13824863	0.058157115	0.0518321	0.003717458	0.001003645	0.432932899	0.865214884	Bacteria.Proteobacteria.Betaproteobacteria.Burkholderiales.Alcaligenaceae	HERPUD2
122593	ENSG00000122557	rs1318183	0.549662254	0.195104861	0.320693023	0.425054225	-0.160078299	0.279591761	0.123551556	-0.078683475	0.266174008	0.213573258	0.123467777	0.098019418	0.499500769	0.15577467	0.99792254	0.986607256	Bacteria.Firmicutes.Clostridia.Clostridiales.Family_XIII.Family_XIII_AD3011_group	HERPUD2
122594	ENSG00000122557	rs1318183	0.000895845	0.000934669	0.02554672	0.174179206	-0.626873455	0.534760284	0.149872541	-0.078605576	0.180048034	0.154190231	0.065572268	0.057211698	0.00802243	0.002371939	0.518722824	0.919168551	Bacteria.Proteobacteria.Betaproteobacteria	HERPUD2
122595	ENSG00000122557	rs1318183	0.10465217	0.039265991	0.960906434	0.863052956	-0.374788875	0.440200797	-0.004447588	-0.015009679	0.227737668	0.209236881	0.09038806	0.086674069	0.163575815	0.05453059	0.963901396	0.875732173	Bacteria.Firmicutes.Erysipelotrichia.Erysipelotrichales.Erysipelotrichaceae	HERPUD2
122596	ENSG00000122557	rs1318183	0.389290345	0.106604578	0.627234044	0.823581978	-0.264447839	0.460266165	0.058545956	0.024495466	0.305117656	0.281280089	0.119985904	0.109431736	0.466474867	0.123596187	0.99032513	0.913001951	Bacteria.Firmicutes.Clostridia.Clostridiales.Ruminococcaceae.Ruminococcaceae_UCG_013	HERPUD2
122597	ENSG00000122557	rs1318183	0.00681893	0.00268302	0.143730885	0.587926064	-0.418622621	0.441890763	-0.111001905	0.040887386	0.149786942	0.141554789	0.075006396	0.075084646	0.011858037	0.002411434	0.967211373	0.997201293	Bacteria.Firmicutes.Clostridia.Clostridiales.Lachnospiraceae.Coprococcus_1	HERPUD2
122598	ENSG00000122557	rs1318183	0.011102306	0.00437686	0.19477834	0.57648067	-0.388719739	0.407508356	0.087335395	-0.035744936	0.148694096	0.138001126	0.066663949	0.063675296	0.016475251	0.003132142	0.93432293	0.892571169	Bacteria.Bacteroidetes.Bacteroidia.Bacteroidales.Rikenellaceae	HERPUD2
122599	ENSG00000122557	rs1318183	0.011563074	0.004602711	0.633631002	0.461144672	-0.395761761	0.469954682	0.031855162	-0.052569137	0.152285798	0.160107016	0.066520121	0.070908946	0.020973631	0.004153251	0.999694213	0.900642401	Bacteria.Firmicutes.Clostridia.Clostridiales.Lachnospiraceaencultured	HERPUD2
122600	ENSG00000122557	rs1318183	0.062738218	0.078609634	0.358314429	0.618426364	-0.677276686	0.564896298	0.116818422	-0.05476145	0.35767725	0.316124631	0.12627089	0.109417491	0.273304065	0.154483737	0.882834534	0.90841221	Bacteria.Firmicutes.Negativicutes.Selenomonadales	HERPUD2
122601	ENSG00000122557	rs1318183	0.167078777	0.005665654	0.538533623	0.523753056	-0.274831868	0.460612032	0.039700779	0.032864638	0.196689571	0.160967006	0.064208844	0.051268	0.217261124	0.012133105	0.843752259	0.941770524	Bacteria.Bacteroidetes.Bacteroidia.Bacteroidales.Prevotellaceae.Prevotella_9	HERPUD2
122602	ENSG00000122557	rs1318183	0.166589737	0.039949594	0.43866113	0.826423313	-0.277695654	0.398050224	0.064705231	-0.017159462	0.198506724	0.189879229	0.083035392	0.077934825	0.291844171	0.057422727	0.99991226	0.99793121	Bacteria.Actinobacteria.Coriobacteriia.Coriobacteriales.Coriobacteriaceae.Collinsella	HERPUD2
122603	ENSG00000122557	rs1318183	0.409793308	0.519672739	0.929628008	0.746266902	-0.348623168	0.28469149	-0.008630288	0.035378181	0.420223133	0.439766627	0.09734595	0.108874651	0.780124517	0.575480491	0.999330493	0.997562661	Bacteria.Proteobacteria	HERPUD2
122604	ENSG00000122557	rs1318183	0.012621418	0.002759674	0.247931998	0.928984328	-0.381382486	0.447593976	-0.081375059	0.006470544	0.148663242	0.143822341	0.06979842	0.072321654	0.018955829	0.002423998	0.664185741	0.985398796	Bacteria.Firmicutes.Clostridia.Clostridiales.Lachnospiraceae.Dorea	HERPUD2
122605	ENSG00000122557	rs1318183	0.03266275	0.007829615	0.289787191	0.613183767	-0.33791161	0.407256169	-0.08796719	0.038020873	0.154800957	0.148398146	0.08242077	0.074846513	0.042696547	0.006640183	0.920183094	0.945867177	Bacteria.Firmicutes.Clostridia.Clostridiales.Lachnospiraceae.Fusicatenibacter	HERPUD2
122606	ENSG00000122557	rs1318183	0.01233138	0.000702359	0.379223463	0.068827574	-0.479888798	0.631162993	-0.057372493	0.115883976	0.186414957	0.177359869	0.064800952	0.062632505	0.041060899	0.002552166	0.636502809	0.756929718	Bacteria.Firmicutes.Clostridia.Clostridiales.Lachnospiraceae.Lachnospiraceae_UCG_010	HERPUD2
122607	ENSG00000122557	rs1318183	0.196039017	0.363327768	0.764742415	0.712030676	-0.461957349	0.307362044	0.026649085	0.03042883	0.353625851	0.335741607	0.088677649	0.082074127	0.567482845	0.357501218	0.998803525	0.997226571	Bacteria.Firmicutes.Clostridia.Clostridiales.Lachnospiraceae.Eubacterium_rectale_group	HERPUD2
122608	ENSG00000122557	rs1318183	0.799720453	0.476703813	0.901824806	0.880639182	-0.257189236	0.50930889	-0.02032876	-0.017419329	1.009574936	0.711565049	0.164154571	0.115550516	0.997454612	0.849792241	0.997650199	0.999159905	Bacteria.Firmicutes.Clostridia.Clostridiales	HERPUD2
122609	ENSG00000122557	rs1318183	0.000353081	0.000875645	0.008025332	0.03286686	-0.903989786	0.856936103	-0.260874189	0.20640624	0.239697713	0.245613994	0.095373959	0.094671608	0.006858056	0.003618862	0.49461223	0.996502544	Bacteria.Firmicutes.Clostridia.Clostridiales.Family_XI	HERPUD2
122610	ENSG00000122557	rs1318183	0.031834688	0.004020553	0.144595745	0.830640192	-0.330427563	0.422010834	-0.099699385	0.013226453	0.150621817	0.141489532	0.06751687	0.06159208	0.03521511	0.003704439	0.893190239	0.992937443	Bacteria.Proteobacteria.Gammaproteobacteria.Pasteurellales.Pasteurellaceae	HERPUD2
122611	ENSG00000122557	rs1318183	0.126113399	0.014042069	0.944052741	0.400024929	-0.374179609	0.520996512	0.00677971	0.068872806	0.241481667	0.206387367	0.096235965	0.081300283	0.159316947	0.020125183	0.8511599	0.914506398	Bacteria.Bacteroidetes.Bacteroidia.Bacteroidales.Porphyromonadaceae.Odoribacter	HERPUD2
122612	ENSG00000122557	rs1318183	0.019378885	0.004930917	0.410082297	0.604313202	-0.363440096	0.408570304	0.054513148	-0.033598695	0.151576927	0.140356769	0.065749802	0.064520312	0.028782031	0.003721762	0.995339941	0.95533137	Bacteria.Proteobacteria.Deltaproteobacteria.Desulfovibrionales.Desulfovibrionaceae.Bilophila	HERPUD2
122613	ENSG00000122557	rs1318183	0.058539295	0.018902523	0.598861141	0.957930382	-0.503209884	0.458333832	0.053123412	-0.004048266	0.261335194	0.190364743	0.100492212	0.076447653	0.137679187	0.033947519	0.99759175	0.986863196	Bacteria.Firmicutes.Clostridia.Clostridiales.Lachnospiraceae.Lachnospiraceae_UCG_008	HERPUD2
122614	ENSG00000122557	rs1318183	0.149231617	0.021226795	0.445435165	0.873239056	-0.284622968	0.437733468	0.057100485	0.011599701	0.195008119	0.185390208	0.074376971	0.072418404	0.212821682	0.024349899	0.996596763	0.999791394	Bacteria.Firmicutes.Clostridia.Clostridiales.Ruminococcaceae.Ruminococcaceae_UCG_005	HERPUD2
122615	ENSG00000122557	rs1318183	0.821674188	0.529352187	0.790726409	0.943350541	-0.176809086	0.370227561	-0.038484036	0.007690264	0.781285951	0.585444419	0.144425632	0.107805617	0.954184916	0.730673981	0.999826541	0.999832315	Bacteria.Firmicutes.Clostridia.Clostridiales.Lachnospiraceae	HERPUD2
122616	ENSG00000122557	rs1318183	0.016184426	0.007274877	0.372423777	0.179595447	-0.37191248	0.388140498	0.06884464	-0.099060577	0.150629749	0.140060344	0.07665213	0.073020182	0.026590524	0.005381976	0.924475198	0.976365631	Bacteria.Actinobacteria.Actinobacteria.Bifidobacteriales.Bifidobacteriaceae	HERPUD2
122617	ENSG00000122557	rs1318183	0.550426633	0.311918588	0.794071232	0.970382978	-0.271654036	0.429159894	-0.021507235	-0.0028418	0.452568045	0.421103291	0.082056564	0.07624648	0.887527059	0.4983472	0.999973618	0.997151766	Bacteria.Bacteroidetes.Bacteroidia.Bacteroidales.Bacteroidaceae.Bacteroides	HERPUD2
122618	ENSG00000122557	rs1318183	0.042633559	0.016758408	0.279899539	0.1896143	-0.324937198	0.357042943	0.083741546	-0.093007873	0.157133731	0.145414006	0.076853219	0.070163148	0.053468098	0.010174612	0.998043854	0.956749585	Bacteria.Firmicutes.Clostridia.Clostridiales.Ruminococcaceaencultured	HERPUD2
122619	ENSG00000122557	rs1318183	0.155953644	0.069307121	0.837348253	0.916207778	-0.341863543	0.399343259	0.01922695	-0.009196112	0.238157695	0.216217873	0.093284344	0.087066491	0.264726786	0.078990165	0.981084248	0.998600531	Bacteria.Firmicutes.Clostridia.Clostridiales.Ruminococcaceae.Ruminiclostridium_6	HERPUD2
122620	ENSG00000122557	rs1318183	0.010189327	0.006152639	0.428927109	0.993212081	-0.451171302	0.426887458	-0.044716353	0.000410482	0.170474084	0.150739922	0.056176019	0.048064209	0.022164567	0.005735222	0.955858825	0.97707235	Bacteria.Firmicutes.Clostridia.Clostridiales.Lachnospiraceae.Tyzzerella	HERPUD2
122621	ENSG00000122557	rs1318183	0.36468899	0.03186652	0.520546694	0.591955337	-0.241581278	0.561133137	0.069784214	0.052998524	0.264641801	0.255835748	0.108023303	0.098387917	0.540309577	0.092721345	0.823505824	0.935161318	Bacteria.Firmicutes.Clostridia.Clostridiales.Ruminococcaceae.Anaerotruncus	HERPUD2
122622	ENSG00000122557	rs1318183	0.016100205	0.006808717	0.497476447	0.627117132	-0.374714208	0.406291453	0.037740485	-0.029550667	0.151638815	0.145346454	0.055313989	0.060541464	0.023425666	0.004628273	0.874883484	0.909375003	Bacteria.Fusobacteria.Fusobacteriia.Fusobacteriales	HERPUD2
122623	ENSG00000122557	rs1318183	0.042399009	0.013564825	0.237563568	0.058843453	-0.324184132	0.357610368	-0.080166308	0.119847473	0.156586178	0.140918209	0.067249047	0.062318237	0.049595497	0.007441258	0.947501103	0.97562022	Bacteria.Bacteroidetes.Bacteroidia.Bacteroidales.Porphyromonadaceae	HERPUD2
122624	ENSG00000122557	rs1318183	0.118926425	0.065894254	0.744358892	0.866773396	-0.332732738	0.395434138	0.02612942	-0.012849324	0.210570058	0.211386697	0.079789886	0.076291918	0.227699846	0.059811867	0.999985325	0.999758873	Bacteria.Firmicutes.Clostridia.Clostridiales.Ruminococcaceae.Ruminococcaceae_UCG_014	HERPUD2
122625	ENSG00000122557	rs1318183	0.004703008	0.001862651	0.154893659	0.33165774	-0.53193291	0.507909779	-0.116153389	0.080135409	0.181692299	0.156566523	0.080707177	0.081930773	0.016283099	0.003090422	0.979221309	0.998719086	Bacteria.Firmicutes.Bacilli.Bacillales.Family_XI.Gemella	HERPUD2
122626	ENSG00000122557	rs1318183	0.016388299	0.017741167	0.570493911	0.639615784	-0.39187527	0.376867641	-0.040176906	-0.033120704	0.159031469	0.154907652	0.070458527	0.07040374	0.023969267	0.008468332	0.559785044	0.985296375	Bacteria.Firmicutes.Clostridia.Clostridiales.Lachnospiraceae.Lachnospira	HERPUD2
122627	ENSG00000122557	rs1318183	0.024765338	0.005699776	0.580648695	0.612790983	-0.359025683	0.405051523	0.03636794	-0.031901435	0.156207756	0.141656975	0.065501624	0.062730451	0.032600616	0.004297833	0.922176117	0.950434916	Bacteria.Firmicutes.Clostridia.Clostridiales.Ruminococcaceae.Ruminococcaceae_UCG_002	HERPUD2
122628	ENSG00000122557	rs1318183	0.007347698	0.022046415	0.149616964	0.661088275	-0.638949959	0.48062408	-0.120982551	0.03094966	0.230867663	0.204884959	0.082970442	0.070271756	0.049377766	0.042899552	0.999878354	0.997902266	Bacteria.Bacteroidetes.Bacteroidia.Bacteroidales.Porphyromonadaceae.Barnesiella	HERPUD2
122629	ENSG00000122557	rs1318183	0.020265521	0.026182171	0.644948247	0.150308425	-0.419824133	0.354426188	-0.032262144	-0.09323743	0.176411212	0.155759529	0.069688559	0.064053042	0.035255105	0.011833815	0.621443853	0.836203796	Bacteria.Firmicutes.Clostridia.Clostridiales.Peptostreptococcaceae.Intestinibacter	HERPUD2
122630	ENSG00000122557	rs1318183	0.011285815	0.004438563	0.191726376	0.567689992	-0.387726108	0.406805088	0.088418531	-0.036704719	0.148667033	0.137992557	0.067023703	0.063902661	0.016740595	0.003220732	0.931920123	0.877677376	Bacteria.Bacteroidetes.Bacteroidia.Bacteroidales.Rikenellaceae.Alistipes	HERPUD2
122631	ENSG00000122557	rs1318183	0.018604639	0.012073816	0.793861983	0.239124146	-0.390076534	0.378592885	-0.020472043	-0.08450177	0.161590087	0.146607267	0.078025838	0.071124522	0.031438292	0.006940566	0.715434192	0.791012523	Bacteria.Firmicutes.Clostridia.Clostridiales.Peptostreptococcaceae	HERPUD2
122632	ENSG00000122557	rs1318183	0.12600343	0.036401659	0.762172646	0.912312273	-0.332364158	0.401787579	0.03685908	-0.012002758	0.214432123	0.188051799	0.121285738	0.108571178	0.19829198	0.039400573	0.998820086	0.961415255	Bacteria.Firmicutes.Clostridia.Clostridiales.Family_XIII	HERPUD2
122633	ENSG00000122557	rs1318183	0.020167574	0.011009213	0.488038878	0.712134659	-0.471310263	0.456578191	-0.049466793	0.023149281	0.197884079	0.174438972	0.07093019	0.062463005	0.066957522	0.017853515	0.847893021	0.995071635	Bacteria.Firmicutes.Erysipelotrichia.Erysipelotrichales.Erysipelotrichaceae.Clostridium_innocuum_group	HERPUD2
122634	ENSG00000122557	rs1318183	0.010601377	0.017369238	0.118524554	0.264273601	-0.789103123	0.726250034	-0.183285659	0.13361743	0.299850262	0.297492947	0.115863621	0.118657503	0.078046593	0.041143782	0.998891856	0.999590371	Bacteria.Firmicutes.Bacilli.Bacillales.Staphylococcaceae.Staphylococcus	HERPUD2
122635	ENSG00000122557	rs1318183	0.038860339	0.017675979	0.124715648	0.092425962	-1.362265334	1.304240331	0.200141718	-0.182093967	0.646129516	0.535773901	0.128678492	0.106618231	0.668568326	0.23134301	0.999135888	0.954809854	Bacteria.Firmicutes.Clostridia.Clostridiales.Ruminococcaceae	HERPUD2
122636	ENSG00000122557	rs1318183	0.057828269	0.014361912	0.681293644	0.896234314	-0.341520798	0.437688903	-0.037622112	-0.012075952	0.176848998	0.17398705	0.09119398	0.092231444	0.115033695	0.015272416	0.988415778	0.997952921	Bacteria.Firmicutes.Bacilli.Lactobacillales.Streptococcaceae	HERPUD2
122637	ENSG00000122557	rs1318183	0.006203521	0.001457422	0.098644165	0.087979593	-0.421172145	0.461670998	0.155280195	-0.142653566	0.148877656	0.138857008	0.092677886	0.082353582	0.011705245	0.001319925	0.999276643	0.988728768	Bacteria.Firmicutes.Clostridia.Clostridiales.Ruminococcaceae.Ruminiclostridium_5	HERPUD2
122638	ENSG00000122557	rs1318183	0.058814594	0.026972499	0.672818966	0.927939901	-0.34219789	0.41106372	0.0289867	-0.006608562	0.177915044	0.181632609	0.068332253	0.072790791	0.107751998	0.026200726	0.592041763	0.994087343	Bacteria.Firmicutes.Clostridia.Clostridiales.Christensenellaceae.Christensenellaceae_R_7_group	HERPUD2
122639	ENSG00000122557	rs1318183	0.015105072	0.004401008	0.578706573	0.517556197	-0.40749835	0.455794692	-0.059358953	0.067077512	0.163258369	0.154454076	0.106362681	0.103090693	0.046269973	0.006148071	0.999739884	0.895289225	Bacteria.Actinobacteria.Coriobacteriia.Coriobacteriales.Coriobacteriaceae	HERPUD2
122640	ENSG00000122557	rs1318183	0.003135352	0.003885768	0.066815826	0.229261584	-0.743791884	0.614463637	-0.210278177	0.117639268	0.242389613	0.205197179	0.112800361	0.096927735	0.030133329	0.009803564	0.722847806	0.942166966	Bacteria.Firmicutes.Clostridia.Clostridiales.Lachnospiraceae.Lachnospiraceae_ND3007_group	HERPUD2
122641	ENSG00000122557	rs1318183	0.057614684	0.013799743	0.669040788	0.881813424	-0.341051898	0.439322968	-0.039130904	-0.013750207	0.176451185	0.173570619	0.091125921	0.092124722	0.109468339	0.01451529	0.976314705	0.992633569	Bacteria.Firmicutes.Bacilli.Lactobacillales.Streptococcaceae.Streptococcus	HERPUD2
122642	ENSG00000122557	rs1318183	0.269677544	0.279561485	0.276413766	0.227858415	-0.222705545	0.227064155	-0.087754107	0.107530417	0.200039972	0.208238766	0.0799484	0.088328891	0.233253923	0.151212147	0.890411299	0.875681451	Bacteria.Firmicutes.Clostridia.Clostridiales.Lachnospiraceae.Blautia	HERPUD2
122643	ENSG00000122557	rs1318183	0.106756947	0.034521392	0.767972723	0.833887469	-0.341890377	0.454703697	-0.023097521	-0.016451142	0.20903044	0.210577802	0.077962532	0.078129542	0.187546633	0.039650626	0.882173047	0.908563671	Bacteria.Firmicutes.Negativicutes.Selenomonadales.Veillonellaceae	HERPUD2
122644	ENSG00000122557	rs1318183	0.414983643	0.193412728	0.365440128	0.645822855	-0.203909758	0.32461991	0.085183013	-0.04218123	0.248547595	0.247017875	0.09346151	0.091356496	0.45915879	0.162854648	0.998832683	0.981539045	Bacteria.Firmicutes.Clostridia.Clostridiales.Ruminococcaceae.Eubacterium_coprostanoligenes_group	HERPUD2
122645	ENSG00000122557	rs1318183	0.170515698	0.050581062	0.588741221	0.841939454	-0.299102338	0.380068423	0.046964712	-0.015280046	0.215819002	0.190802544	0.086434015	0.076319125	0.156185497	0.03563318	0.908850388	0.998819627	Bacteria.Firmicutes.Clostridia.Clostridiales.Ruminococcaceae.Ruminococcaceae_UCG_003	HERPUD2
122646	ENSG00000122557	rs1318183	0.026616445	0.023192767	0.347349668	0.679243513	-0.562778792	0.508197343	-0.08577033	0.033697106	0.248065934	0.218558577	0.090609064	0.081126713	0.075791623	0.030665855	0.811347576	0.997202793	Bacteria.Firmicutes.Clostridia.Clostridiales.Ruminococcaceae.Ruminococcus_2	HERPUD2
122647	ENSG00000122557	rs1318183	0.024479149	0.011319895	0.524245469	0.481745699	-0.356745766	0.386062001	-0.036349271	0.039166652	0.154894379	0.148093848	0.056771472	0.055354256	0.040786116	0.009710956	0.739077652	0.838141342	Bacteria.Firmicutes.Clostridia.Clostridiales.Lachnospiraceae.Roseburia	HERPUD2
122648	ENSG00000122557	rs1318183	0.016331536	0.006837145	0.531282297	0.663324349	-0.374031276	0.407066798	0.034939105	-0.026562829	0.151706099	0.145702639	0.055510278	0.060739156	0.02400067	0.004588013	0.890929628	0.913223836	Bacteria.Fusobacteria.Fusobacteriia.Fusobacteriales.Fusobacteriaceae.Fusobacterium	HERPUD2
122649	ENSG00000122557	rs1318183	0.027797605	0.010085301	0.15156615	0.099188471	-0.338723217	0.371174062	0.093191315	-0.094873108	0.150500572	0.140043518	0.064221932	0.0567177	0.034328741	0.006802618	0.99935717	0.949725174	Bacteria.Firmicutes.Erysipelotrichia.Erysipelotrichales.Erysipelotrichaceae.Erysipelotrichaceae_UCG_003	HERPUD2
122650	ENSG00000122557	rs1318183	0.489873168	0.284524962	0.858300895	0.693312968	-0.512675175	0.640166853	0.023158059	-0.040989657	0.738243483	0.593233641	0.129195947	0.103477564	0.957245799	0.530419557	0.997187614	0.941674949	Bacteria.Bacteroidetes.Bacteroidia.Bacteroidales	HERPUD2
122651	ENSG00000122557	rs1318183	0.01565659	0.006185323	0.395538751	0.393499908	-0.372914502	0.402659714	0.042736593	-0.041811129	0.15024536	0.142280595	0.049968053	0.048674454	0.023410129	0.004508025	0.728571974	0.993577312	Bacteria.Proteobacteria.Betaproteobacteria.Burkholderiales.Alcaligenaceae.Sutterella	HERPUD2
122652	ENSG00000122557	rs1318183	0.010803342	0.00313571	0.147997865	0.27161491	-0.390298244	0.428956524	0.100853121	-0.071927939	0.148711082	0.139791702	0.068886021	0.064871807	0.017774484	0.002303291	0.998525812	0.997174658	Bacteria.Proteobacteria.Deltaproteobacteria.Desulfovibrionales.Desulfovibrionaceae	HERPUD2
122653	ENSG00000122557	rs1318183	0.008304593	0.002369342	0.24550566	0.19819064	-0.425066958	0.443349841	-0.072470605	0.071768953	0.156120885	0.140136725	0.061839055	0.055206705	0.014753808	0.002382723	0.968802863	0.929290029	Bacteria.Bacteroidetes.Bacteroidia.Bacteroidales.Prevotellaceae	HERPUD2
122654	ENSG00000122557	rs1318183	0.079076134	0.027661778	0.641919855	0.986435275	-0.330906862	0.428242143	-0.042230441	-0.001600805	0.185476353	0.190103263	0.090390673	0.093794146	0.146261036	0.028186428	0.986557936	0.986418042	Bacteria.Firmicutes.Bacilli.Lactobacillales	HERPUD2
122655	ENSG00000122557	rs1318183	0.377095323	0.531649092	0.682418327	0.184806877	-0.267008604	0.161167449	0.041956624	-0.122332605	0.300229345	0.256287948	0.10208217	0.091271045	0.418578178	0.302852791	0.961249848	0.997513341	Bacteria.Firmicutes.Clostridia.Clostridiales.Lachnospiraceae.Eubacterium_xylanophilum_group	HERPUD2
122656	ENSG00000122557	rs1318183	0.216616435	0.088400127	0.366739497	0.654744596	-0.254540046	0.357409808	-0.085363374	0.04316055	0.204007021	0.206611132	0.093915249	0.096072119	0.286518217	0.079853661	0.95319546	0.933837527	Bacteria.Firmicutes.Bacilli	HERPUD2
122657	ENSG00000122557	rs1318183	0.031405016	0.015221899	0.708297594	0.446223776	-0.434210993	0.551266344	-0.023491146	0.054529687	0.197413582	0.221122979	0.062511567	0.071152146	0.104691703	0.028377515	0.994527911	0.925873833	Bacteria.Proteobacteria.Gammaproteobacteria.Enterobacteriales.Enterobacteriaceae.Citrobacter	HERPUD2
122658	ENSG00000122557	rs1318183	0.062250245	0.02678457	0.711554032	0.452633999	-0.34556096	0.363273269	-0.018663816	0.036243475	0.182146013	0.160310644	0.050253791	0.047968128	0.097218012	0.023653097	0.997282517	0.999171204	Bacteria.Proteobacteria.Gammaproteobacteria.Enterobacteriales.Enterobacteriaceae	HERPUD2
122659	ENSG00000122557	rs1318183	0.013199733	0.000854507	0.874584559	0.134558039	-0.407144579	0.527589343	-0.010685371	0.090122231	0.159776009	0.150881328	0.067432031	0.05947693	0.029015502	0.001269431	0.923730411	0.91286743	Bacteria.Firmicutes.Negativicutes.Selenomonadales.Acidaminococcaceae	HERPUD2
122660	ENSG00000122557	rs1318183	0.011901341	0.004428024	0.435591247	0.554654967	-0.445627272	0.461448353	-0.066994781	0.049583116	0.172200225	0.156483822	0.085397066	0.083490408	0.030406133	0.005080435	0.991744893	0.884813348	Bacteria.Firmicutes.Bacilli.Lactobacillales.Carnobacteriaceae	HERPUD2
122661	ENSG00000122557	rs1318183	0.002775612	0.001128404	0.06606969	0.202902725	-0.491671954	0.482824972	-0.189331761	0.132250256	0.158085037	0.141682018	0.101278185	0.102814799	0.008102498	0.001275452	0.88760533	0.997132292	Bacteria.Firmicutes.Bacilli.Bacillales	HERPUD2
122662	ENSG00000122557	rs1318183	0.15845792	0.029974217	0.839378295	0.539765955	-0.363798907	0.547039008	0.021607453	0.058618149	0.254996762	0.246510224	0.10617799	0.095093475	0.249112591	0.050925021	0.901082097	0.882423848	Bacteria.Firmicutes.Clostridia.Clostridiales.Ruminococcaceae.Ruminiclostridium_9	HERPUD2
122663	ENSG00000122557	rs1318183	0.037664933	0.011310061	0.620497212	0.919496447	-0.350826125	0.406766514	-0.051547137	0.010515248	0.165337941	0.156016409	0.103606947	0.103637803	0.041253457	0.007393629	0.784903365	0.917221068	Bacteria.Actinobacteria.Actinobacteria	HERPUD2
122664	ENSG00000122557	rs1318183	0.01305797	0.005138801	0.136806189	0.132545037	-0.788332149	0.76895342	-0.177262344	0.158124099	0.308862674	0.265494578	0.117671898	0.103806555	0.08812776	0.018362586	0.997947728	0.9977362	Bacteria.Actinobacteria.Actinobacteria.Micrococcales	HERPUD2
122665	ENSG00000122557	rs1318183	0.094411429	0.011229771	0.656193578	0.605600297	-0.334779268	0.476020843	0.031912651	0.032605607	0.197234783	0.182390259	0.071355748	0.062837336	0.115782696	0.013028471	0.982891669	0.998439902	Bacteria.Verrucomicrobia.Verrucomicrobiae.Verrucomicrobiales.Verrucomicrobiaceae.Akkermansia	HERPUD2
122666	ENSG00000122557	rs1318183	0.159691543	0.142122621	0.995428541	0.763186143	-0.375574083	0.36346885	-0.000443412	0.022863944	0.264042549	0.244601104	0.077093902	0.075566595	0.287344711	0.1211516	0.9994853	0.999502343	Bacteria.Firmicutes.Clostridia.Clostridiales.Lachnospiraceae.Ruminococcus_gnavus_group	HERPUD2
122667	ENSG00000122557	rs1318183	0.016857536	0.005062324	0.135755509	0.143999692	-0.364116846	0.40050759	0.130108747	-0.117207418	0.148435425	0.138028723	0.086134698	0.079253617	0.024954586	0.004108993	0.999670759	0.996530704	Bacteria.Firmicutes.Clostridia.Clostridiales.Ruminococcaceae.Flavonifractor	HERPUD2
122668	ENSG00000122557	rs1318183	0.569808586	0.311319597	0.230984974	0.338892134	-0.141614666	0.233242613	-0.080415448	0.06410959	0.247908555	0.228578573	0.066505751	0.066541642	0.552452158	0.202167673	0.996566686	0.997858307	Bacteria.Proteobacteria.Gammaproteobacteria	HERPUD2
122669	ENSG00000122557	rs1318183	0.028697094	0.106841424	0.866416076	0.14810666	-0.394311168	0.27198744	-0.013212104	-0.109727729	0.176238899	0.166332952	0.078234039	0.074968113	0.057476127	0.053035065	0.858862217	0.981481548	Bacteria.Firmicutes.Clostridia.Clostridiales.Lachnospiraceae.Eubacterium_eligens_group	HERPUD2
122670	ENSG00000122557	rs1318183	0.210666257	0.00944164	0.100607039	0.675564807	-0.224745043	0.476132019	-0.109460775	-0.028513978	0.177773883	0.17798753	0.065718719	0.067822486	0.215645237	0.012748882	0.306929374	0.968472113	Bacteria.Firmicutes.Clostridia.Clostridiales.Lachnospiraceae.Anaerostipes	HERPUD2
122671	ENSG00000122557	rs1318183	0.011065987	0.003637832	0.399427896	0.426430648	-0.450361805	0.476766181	-0.071715338	0.062572342	0.172191928	0.158006589	0.084547968	0.078182415	0.028079363	0.004584115	0.945687051	0.854149348	Bacteria.Firmicutes.Bacilli.Lactobacillales.Carnobacteriaceae.Granulicatella	HERPUD2
122672	ENSG00000122557	rs1318183	0.008589012	0.001547999	0.259958122	0.093148399	-0.401853443	0.46013937	-0.071894229	0.10706759	0.148272294	0.139222806	0.063264431	0.062831277	0.01394998	0.001664917	0.998277807	0.999325446	Bacteria.Bacteroidetes.Bacteroidia.Bacteroidales.Porphyromonadaceae.Parabacteroides	HERPUD2
122673	ENSG00000122557	rs1318183	0.01244911	0.003630306	0.641636192	0.900686585	-0.389193415	0.425193801	-0.025495174	0.006610294	0.15139753	0.140881349	0.054523727	0.052763109	0.019824709	0.002781069	0.833068716	0.869591555	Bacteria.Firmicutes.Negativicutes.Selenomonadales.Veillonellaceae.Dialister	HERPUD2
122674	ENSG00000122557	rs1318183	0.103893776	0.038874974	0.968284126	0.856228452	-0.376359072	0.441618601	-0.003604489	-0.015761313	0.228181414	0.209478222	0.090306637	0.086648941	0.163550959	0.055212424	0.97563632	0.8733271	Bacteria.Firmicutes.Erysipelotrichia.Erysipelotrichales	HERPUD2
122675	ENSG00000122557	rs1318183	0.021475693	0.06827831	0.461829799	0.371767745	-0.505496498	0.336488347	-0.059954109	-0.060971505	0.214517146	0.181493864	0.080994601	0.067792475	0.061908231	0.065884125	0.676928054	0.966402494	Bacteria.Firmicutes.Clostridia.Clostridiales.Ruminococcaceae.Ruminococcus_1	HERPUD2
122676	ENSG00000122557	rs1318183	0.855480725	0.483468702	0.865309039	0.876766299	-0.197575723	0.512674928	-0.029363467	-0.018040589	1.080503276	0.727431795	0.172429576	0.11588115	0.999435429	0.981350652	0.999968393	0.999515331	Bacteria.Firmicutes	HERPUD2
122677	ENSG00000122557	rs1318183	0.058246125	0.003172964	0.56411362	0.319428394	-0.337393087	0.491855371	0.038799241	0.059821378	0.175010934	0.160501455	0.066928606	0.059623599	0.070954103	0.004287961	0.739857946	0.970562572	Bacteria.Firmicutes.Negativicutes.Selenomonadales.Acidaminococcaceae.Phascolarctobacterium	HERPUD2
122678	ENSG00000122557	rs1318183	0.014128449	0.004083674	0.39293634	0.473987019	-0.378718447	0.420250264	0.050363107	-0.037022359	0.150166549	0.141156429	0.058560058	0.051406036	0.021919762	0.002624121	0.719224613	0.903004347	Bacteria.Firmicutes.Clostridia.Clostridiales.Lachnospiraceae.Lachnospiraceae_NK4A136_group	HERPUD2
122679	ENSG00000122557	rs1318183	0.028236478	0.00583013	0.77649468	0.774873905	-0.365692268	0.425281184	-0.022244417	-0.019853275	0.162955782	0.149154204	0.078030635	0.069127354	0.046337872	0.004334483	0.982513421	0.986530737	Bacteria.Firmicutes.Negativicutes.Selenomonadales.Veillonellaceae.Veillonella	HERPUD2
122680	ENSG00000122557	rs1318183	0.059956328	0.026133478	0.232940511	0.52782461	-0.314509052	0.373724236	0.083892457	-0.041137642	0.164275158	0.164184938	0.069675814	0.064810013	0.058329434	0.014345452	0.886764336	0.873173749	Bacteria.Proteobacteria.Betaproteobacteria.Burkholderiales.Alcaligenaceae.Parasutterella	HERPUD2
122681	ENSG00000122557	rs1318183	0.300450761	0.339056891	0.601415694	0.414607498	-0.268434474	0.243642094	0.046907244	-0.072283637	0.257173788	0.252971754	0.089358537	0.088035868	0.386297077	0.230396201	0.997594253	0.968019235	Bacteria.Firmicutes.Erysipelotrichia.Erysipelotrichales.Erysipelotrichaceae.Faecalitalea	HERPUD2
122682	ENSG00000122557	rs1318183	0.073796703	0.02914109	0.793131	0.895966408	-0.349779221	0.399525902	-0.02891112	0.014136172	0.192482713	0.179083416	0.109791423	0.10768695	0.088929117	0.019865945	0.881289313	0.977027701	Bacteria.Actinobacteria	HERPUD2
122683	ENSG00000122557	rs1318183	0.108553139	0.013261647	0.862400202	0.379735566	-0.41314246	0.569662693	-0.015602554	0.069672037	0.253912491	0.223711109	0.089665868	0.078778124	0.220842217	0.032212671	0.998896274	0.99087052	Bacteria.Proteobacteria.Deltaproteobacteria.Desulfovibrionales.Desulfovibrionaceae.Desulfovibrio	HERPUD2
122684	ENSG00000122557	rs1318183	0.002748055	0.002011825	0.07373795	0.319012864	-0.502578835	0.4759217	-0.106698687	0.057050154	0.161415906	0.147872896	0.058703789	0.056812358	0.011237968	0.00258839	0.858670885	0.979585985	Bacteria.Firmicutes.Erysipelotrichia.Erysipelotrichales.Erysipelotrichaceae.Erysipelatoclostridium	HERPUD2
122685	ENSG00000122557	rs1318183	0.057551566	0.024197438	0.888962275	0.993860485	-0.401163922	0.420887343	-0.008440751	0.000431024	0.20749762	0.182368246	0.060219679	0.055799874	0.11069828	0.026828577	0.887571558	0.998607976	Bacteria.Firmicutes.Clostridia.Clostridiales.Lachnospiraceae.Tyzzerella_4	HERPUD2
122686	ENSG00000122557	rs1318183	0.000737706	0.000864058	0.017353949	0.169493749	-0.596262595	0.514677149	0.153325354	-0.078791337	0.168283451	0.14733739	0.062797534	0.056714466	0.005383903	0.001895613	0.42379015	0.970296561	Bacteria.Proteobacteria.Betaproteobacteria.Burkholderiales	HERPUD2
122687	ENSG00000122557	rs1318183	0.021680816	0.005963999	0.67307905	0.581762225	-0.417068256	0.464104855	-0.043985964	0.061610092	0.177280085	0.163236644	0.103778698	0.111292925	0.048185685	0.00602185	0.999672451	0.998587032	Bacteria.Firmicutes.Clostridia.Clostridiales.Ruminococcaceae.Butyricicoccus	HERPUD2
122688	ENSG00000122557	rs1318183	0.013084717	0.016756042	0.442710441	0.677972406	-0.452246541	0.466643204	-0.04046363	0.026795434	0.177241422	0.190046948	0.052390738	0.064240697	0.045777859	0.019329409	0.99714486	0.996602117	Bacteria.Firmicutes.Clostridia.Clostridiales.Clostridiaceae_1.Clostridium_sensu_stricto_1	HERPUD2
122689	ENSG00000122557	rs1318183	0.011573994	0.003320806	0.509679727	0.356007582	-0.435371119	0.499537657	-0.064108003	0.085953632	0.167550259	0.163844697	0.096694914	0.092461055	0.019178582	0.002479191	0.990263512	0.935449612	Bacteria.Proteobacteria.Gammaproteobacteria.Pseudomonadales	HERPUD2
122690	ENSG00000122557	rs1318183	0.002450756	0.001264483	0.055128915	0.113125406	-0.522887353	0.528996011	0.123407569	-0.103716879	0.165874068	0.156924963	0.063189123	0.064581557	0.013327013	0.002558259	0.471455113	0.892087739	Bacteria.Firmicutes.Clostridia.Clostridiales.Lachnospiraceae.Lachnoclostridium	HERPUD2
122691	ENSG00000122557	rs1318183	0.016695252	0.008208105	0.34784286	0.140177636	-0.369492092	0.38171087	0.071665631	-0.105025514	0.15039318	0.139975324	0.075786666	0.070327632	0.028148766	0.005462324	0.85604372	0.932370352	Bacteria.Actinobacteria.Actinobacteria.Bifidobacteriales.Bifidobacteriaceae.Bifidobacterium	HERPUD2
122692	ENSG00000122557	rs1318183	0.010255787	0.003056543	0.194248164	0.316490237	-0.395159675	0.432135649	0.093115915	-0.066679917	0.149448095	0.140427058	0.070990765	0.066054082	0.017262971	0.002415809	0.997604342	0.996621608	Bacteria.Proteobacteria.Deltaproteobacteria	HERPUD2
122693	ENSG00000122557	rs1318183	0.01249711	0.021985155	0.412962289	0.834302188	-0.452520537	0.438203651	-0.04288946	0.013178751	0.176132839	0.186711835	0.052051366	0.062747365	0.039793469	0.02000931	0.975699737	0.99999132	Bacteria.Firmicutes.Clostridia.Clostridiales.Clostridiaceae_1	HERPUD2
122694	ENSG00000122557	rs1318183	0.029267338	0.003931329	0.136203564	0.81074279	-0.334236805	0.421473175	-0.102853857	0.014886744	0.149939853	0.140939841	0.068170721	0.061913554	0.034887362	0.003626205	0.914489909	0.995634428	Bacteria.Proteobacteria.Gammaproteobacteria.Pasteurellales.Pasteurellaceae.Haemophilus	HERPUD2
122695	ENSG00000122557	rs1318183	0.19978136	0.088095866	0.851905369	0.745895609	-0.437471163	0.496449965	0.013737167	-0.020486504	0.337724393	0.286706743	0.073291259	0.062950745	0.373113595	0.140627446	0.990825301	0.927689864	Bacteria.Firmicutes.Clostridia.Clostridiales.Ruminococcaceae.Faecalibacterium	HERPUD2
122696	ENSG00000122557	rs1318183	0.055537347	0.022136216	0.476995211	0.352546006	-0.328146847	0.358168073	-0.035181844	0.044418665	0.168312832	0.152790587	0.049185855	0.047436812	0.078206475	0.01500998	0.999492402	0.999741582	Bacteria.Proteobacteria.Gammaproteobacteria.Enterobacteriales.Enterobacteriaceae.Escherichia_Shigella	HERPUD2
122697	ENSG00000122557	rs1318183	0.089769269	0.059079338	0.82366027	0.732124004	-0.349844714	0.371572424	0.015407913	-0.02293614	0.203125545	0.193395098	0.068864828	0.066718186	0.155959567	0.052179886	0.999858829	0.957708045	Bacteria.Proteobacteria.Betaproteobacteria.Neisseriales.Neisseriaceae.Eikenella	HERPUD2
122698	ENSG00000122557	rs1318183	0.016836912	0.00378388	0.655907079	0.481059011	-0.397486738	0.462475158	-0.047941629	0.07333115	0.162007107	0.153966649	0.10710053	0.103476147	0.049087962	0.005263769	0.999005033	0.920602915	Bacteria.Actinobacteria.Coriobacteriia.Coriobacteriales	HERPUD2
122699	ENSG00000122557	rs1318183	0.491865196	0.286007459	0.860683408	0.695599681	-0.510535626	0.638470402	0.02277232	-0.040680706	0.738560584	0.593501402	0.129240159	0.103511175	0.958125429	0.528693848	0.997675757	0.944715108	Bacteria.Bacteroidetes	HERPUD2
122700	ENSG00000122557	rs1318183	0.003698866	0.002125236	0.116413478	0.165217042	-0.574305409	0.592802008	0.112585273	-0.097734226	0.190696624	0.185241659	0.070754299	0.069634368	0.019537226	0.00448027	0.800498479	0.997216401	Bacteria.Firmicutes.Clostridia.Clostridiales.Ruminococcaceae.Subdoligranulum	HERPUD2
122701	ENSG00000122557	rs1318183	0.302991798	0.091409685	0.310328005	0.746282249	-0.222920133	0.368907323	0.07908483	-0.025993	0.21470363	0.215310351	0.077343475	0.079997224	0.308531596	0.090938086	0.997329664	0.92426646	Bacteria.Firmicutes.Negativicutes.Selenomonadales.Veillonellaceae.Megasphaera	HERPUD2
122702	ENSG00000122557	rs1318183	0.006741715	0.001271117	0.317146138	0.112621122	-0.504658562	0.629831986	-0.090579352	0.137951161	0.18030488	0.186931707	0.089851848	0.085775672	0.022307232	0.002170813	0.887249382	0.837408374	Bacteria.Proteobacteria.Gammaproteobacteria.Pseudomonadales.Pseudomonadaceae.Pseudomonas	HERPUD2
122703	ENSG00000122557	rs1318183	0.337486561	0.199621499	0.277864759	0.276601494	-0.211950165	0.25847164	0.10171889	-0.101423147	0.219346956	0.199466292	0.092953913	0.092438037	0.425241864	0.180658798	0.948905015	0.966332496	Bacteria.Firmicutes.Clostridia.Clostridiales.Ruminococcaceae.Ruminococcaceae_NK4A214_group	HERPUD2
122704	ENSG00000122557	rs1318183	0.077667979	0.010289007	0.755168389	0.561734365	-0.3533491	0.481340701	0.022416336	0.036793346	0.197100308	0.182125171	0.071583102	0.063081875	0.107801288	0.012099175	0.959597159	0.99789802	Bacteria.Verrucomicrobia	HERPUD2
122705	ENSG00000122557	rs1318183	0.058297572	0.026898489	0.674306475	0.926959788	-0.342540561	0.41097444	0.028834122	-0.006695749	0.177718373	0.181501803	0.068302549	0.072758683	0.106235131	0.025720829	0.591670474	0.999370792	Bacteria.Firmicutes.Clostridia.Clostridiales.Christensenellaceae	HERPUD2
122706	ENSG00000122591	rs57910033	0.921035982	0.567002392	0.856739489	0.156201463	0.014568146	-0.108319974	0.013658242	-0.151618102	0.146392048	0.188249137	0.075358018	0.105688322	0.300906551	0.154003356	0.997360655	0.997201293	Bacteria.Firmicutes.Clostridia.Clostridiales.Lachnospiraceae.Coprococcus_1	HYCC1
122707	ENSG00000122591	rs57910033	0.842409568	0.540082036	0.785683765	0.92015145	0.030156185	-0.119628291	-0.024227491	0.012141173	0.151076314	0.194219216	0.088730549	0.120647864	0.282748344	0.146948673	0.779001458	0.985398796	Bacteria.Firmicutes.Clostridia.Clostridiales.Lachnospiraceae.Dorea	HYCC1
122708	ENSG00000122591	rs57910033	0.955680475	0.973033266	0.991849992	0.783126047	0.041414608	0.019058058	-0.00128985	-0.027951905	0.742334284	0.561610759	0.125789112	0.101132388	0.998926779	0.894513392	0.998446538	0.999159905	Bacteria.Firmicutes.Clostridia.Clostridiales	HYCC1
122709	ENSG00000122591	rs57910033	0.661098793	0.490853034	0.661359731	0.699768679	0.107291866	-0.208216617	0.041496249	-0.046803569	0.243616181	0.300508845	0.094298651	0.120832769	0.530350953	0.29609316	0.997947728	0.9977362	Bacteria.Actinobacteria.Actinobacteria.Micrococcales	HYCC1
122710	ENSG00000122591	rs57910033	0.768223227	0.444351874	0.493976981	0.912351125	0.044567985	-0.148612632	0.050610013	0.011758378	0.150600656	0.193115163	0.073574091	0.106407975	0.30664035	0.123956252	0.995339941	0.956135677	Bacteria.Proteobacteria.Deltaproteobacteria.Desulfovibrionales.Desulfovibrionaceae.Bilophila	HYCC1
122711	ENSG00000122591	rs57910033	0.163335231	0.26611487	0.050117664	0.29336737	0.266764542	-0.288206891	0.122152633	-0.091524416	0.189207607	0.25693655	0.061196186	0.086397882	0.215918498	0.155649517	0.744473935	0.918492834	Bacteria.Bacteroidetes.Bacteroidia.Bacteroidales.Prevotellaceae.Prevotella_9	HYCC1
122712	ENSG00000122591	rs57910033	0.876846588	0.600879884	0.980642072	0.916940515	0.031395075	-0.112889906	0.001966917	0.009945556	0.201794342	0.214738692	0.080751987	0.094995852	0.536471789	0.243576579	0.996596763	0.999791394	Bacteria.Firmicutes.Clostridia.Clostridiales.Ruminococcaceae.Ruminococcaceae_UCG_005	HYCC1
122713	ENSG00000122591	rs57910033	0.714284084	0.421588112	0.46543734	0.47713411	0.057345451	-0.168104748	-0.063021789	0.078769995	0.155952897	0.207847944	0.085831596	0.110158978	0.288111886	0.136401559	0.92078388	0.928488555	Bacteria.Firmicutes.Clostridia.Clostridiales.Lachnospiraceae.Fusicatenibacter	HYCC1
122714	ENSG00000122591	rs57910033	0.869107648	0.999592658	0.927106638	0.250152676	0.024789726	-0.000106514	0.007135559	-0.12807756	0.149837142	0.20783389	0.077694489	0.110378898	0.291988682	0.233087034	0.997117901	0.9453081	Bacteria.Firmicutes.Clostridia.Clostridiales.Lachnospiraceae.Eubacterium_hallii_group	HYCC1
122715	ENSG00000122591	rs57910033	0.698929993	0.33815575	0.190811407	0.482004295	-0.060561162	-0.202860372	0.074141627	0.061842849	0.155892393	0.21023303	0.056084162	0.087454332	0.34330871	0.133451861	0.622477367	0.935568656	Bacteria.Proteobacteria.Betaproteobacteria.Burkholderiales.Alcaligenaceae	HYCC1
122716	ENSG00000122591	rs57910033	0.262348703	0.242223745	0.023003323	0.169029287	0.178960993	-0.232085264	0.151563539	-0.113383065	0.158278692	0.19664992	0.065088849	0.081523639	0.18041245	0.08478475	0.759685818	0.91286743	Bacteria.Firmicutes.Negativicutes.Selenomonadales.Acidaminococcaceae	HYCC1
122717	ENSG00000122591	rs57910033	0.806448746	0.842437623	0.655820683	0.460273484	-0.069304153	0.061785353	0.045728937	-0.092018269	0.281711361	0.309587836	0.102129974	0.123878762	0.729611173	0.546423425	0.909309097	0.887632005	Bacteria.Firmicutes.Negativicutes.Selenomonadales	HYCC1
122718	ENSG00000122591	rs57910033	0.793192122	0.217141643	0.51005777	0.258783865	-0.04861876	-0.313772633	0.04496125	0.111378129	0.184688041	0.251771269	0.067876436	0.097765231	0.458201797	0.107504384	0.780779082	0.945171853	Bacteria.Proteobacteria.Betaproteobacteria	HYCC1
122719	ENSG00000122591	rs57910033	0.914901594	0.92987308	0.724463474	0.453678066	-0.026447587	-0.021413425	0.045851683	-0.104839475	0.246541091	0.242380573	0.129514143	0.139077182	0.481140819	0.435846144	0.939657898	0.829696066	Bacteria.Firmicutes.Erysipelotrichia.Erysipelotrichales	HYCC1
122720	ENSG00000122591	rs57910033	0.99264423	0.296958764	0.763631845	0.402116679	0.001614195	-0.251076929	-0.023180715	-0.088114643	0.174418041	0.238797829	0.076762556	0.104479706	0.42008276	0.123961711	0.987251266	0.998719086	Bacteria.Firmicutes.Bacilli.Bacillales.Family_XI.Gemella	HYCC1
122721	ENSG00000122591	rs57910033	0.648104649	0.63905548	0.47162653	0.222002264	-0.115189407	0.132698787	-0.085190916	0.16680175	0.251217199	0.281601889	0.117657147	0.135277016	0.538364489	0.31597592	0.99792254	0.986607256	Bacteria.Firmicutes.Clostridia.Clostridiales.Family_XIII.Family_XIII_AD3011_group	HYCC1
122722	ENSG00000122591	rs57910033	0.91669637	0.531628418	0.311310004	0.738108169	0.015639127	-0.14171062	0.06575626	-0.032614375	0.148939075	0.225336377	0.064440076	0.097126315	0.351626483	0.126669056	0.959381648	0.977678843	Bacteria.Bacteroidetes.Bacteroidia.Bacteroidales.Porphyromonadaceae	HYCC1
122723	ENSG00000122591	rs57910033	0.619732567	0.456164805	0.298862104	0.838327306	0.078001775	-0.148408757	-0.070287223	0.021533624	0.156436324	0.197968327	0.067115874	0.10511757	0.221345894	0.137789865	0.905635856	0.992937443	Bacteria.Proteobacteria.Gammaproteobacteria.Pasteurellales.Pasteurellaceae	HYCC1
122724	ENSG00000122591	rs57910033	0.963695923	0.477337311	0.697228511	0.740491987	0.007069181	-0.146767199	-0.032481725	-0.043787197	0.154714157	0.205347397	0.083117559	0.131643553	0.358759075	0.130108421	0.957070672	0.998755611	Bacteria.Actinobacteria.Actinobacteria.Bifidobacteriales.Bifidobacteriaceae	HYCC1
122725	ENSG00000122591	rs57910033	0.849850877	0.343209996	0.538645158	0.233043905	0.028169377	-0.193444903	-0.040464459	0.105340397	0.148209528	0.20259984	0.065461987	0.087508702	0.279535908	0.093626568	0.975933082	0.848291163	Bacteria.Bacteroidetes.Bacteroidia.Bacteroidales.Rikenellaceae.Alistipes	HYCC1
122726	ENSG00000122591	rs57910033	0.881736714	0.546367232	0.959724502	0.93159257	0.022580814	-0.120976344	-0.004507074	0.013611353	0.151189838	0.199502223	0.088906735	0.157950966	0.301226681	0.127592709	0.999276643	0.988728768	Bacteria.Firmicutes.Clostridia.Clostridiales.Ruminococcaceae.Ruminiclostridium_5	HYCC1
122727	ENSG00000122591	rs57910033	0.289327575	0.678610476	0.203171756	0.835938942	0.200591641	-0.093202643	0.091820875	0.018173256	0.187763552	0.223919237	0.071427004	0.08740364	0.242928693	0.318887566	0.539829583	0.932719485	Bacteria.Firmicutes.Clostridia.Clostridiales.Lachnospiraceae.Lachnospiraceae_UCG_010	HYCC1
122728	ENSG00000122591	rs57910033	0.839807275	0.302153761	0.956493966	0.264616006	0.037894913	-0.241307771	-0.002891721	0.081681378	0.186719492	0.232007709	0.052802721	0.072588772	0.459139275	0.134859941	0.999354761	0.999171204	Bacteria.Proteobacteria.Gammaproteobacteria.Enterobacteriales.Enterobacteriaceae	HYCC1
122729	ENSG00000122591	rs57910033	0.809470577	0.432571542	0.655118876	0.534766429	0.037137784	-0.16436017	-0.028887526	0.054192202	0.153403191	0.208128587	0.064376186	0.086836864	0.369780668	0.154706249	0.769997272	0.839612064	Bacteria.Firmicutes.Clostridia.Clostridiales.Lachnospiraceae.Roseburia	HYCC1
122730	ENSG00000122591	rs57910033	0.19826246	0.067469535	0.109868921	0.057124638	0.279925801	-0.53152403	0.157065916	-0.241473534	0.215361742	0.285828026	0.096897174	0.124679606	0.31264978	0.080190356	0.99991226	0.908539609	Bacteria.Actinobacteria.Coriobacteriia.Coriobacteriales.Coriobacteriaceae.Collinsella	HYCC1
122731	ENSG00000122591	rs57910033	0.858806224	0.574888567	0.561477058	0.887016313	-0.031137372	-0.12270452	-0.035068317	-0.011224143	0.174340047	0.217671589	0.060084705	0.078689008	0.311178406	0.158184241	0.955858825	0.974587894	Bacteria.Firmicutes.Clostridia.Clostridiales.Lachnospiraceae.Tyzzerella	HYCC1
122732	ENSG00000122591	rs57910033	0.769108573	0.841811091	0.829849099	0.605827416	0.136437168	0.092189338	-0.018218114	-0.04633198	0.462858861	0.460078603	0.084436253	0.089347111	0.963157997	0.707740491	0.997187614	0.939136997	Bacteria.Bacteroidetes.Bacteroidia.Bacteroidales	HYCC1
122733	ENSG00000122591	rs57910033	0.768377689	0.532341892	0.77969361	0.573249357	0.044366249	-0.119912262	0.019827762	0.049882921	0.150021956	0.191007399	0.070591257	0.088110864	0.287412778	0.143723748	0.92697622	0.940701148	Bacteria.Firmicutes.Clostridia.Clostridiales.Ruminococcaceae.Ruminococcaceae_UCG_002	HYCC1
122734	ENSG00000122591	rs57910033	0.899437142	0.694934369	0.281905372	0.323008888	-0.019445676	-0.076649262	-0.096162155	0.130665523	0.15327582	0.194584103	0.08862423	0.131208123	0.318554282	0.190762537	0.999670759	0.996530704	Bacteria.Firmicutes.Clostridia.Clostridiales.Ruminococcaceae.Flavonifractor	HYCC1
122735	ENSG00000122591	rs57910033	0.203138805	0.248299709	0.022669092	0.193220459	0.210695992	-0.235345058	0.15450808	-0.107114938	0.163887267	0.202022849	0.066184125	0.081472926	0.145948632	0.101204612	0.471854961	0.970562572	Bacteria.Firmicutes.Negativicutes.Selenomonadales.Acidaminococcaceae.Phascolarctobacterium	HYCC1
122736	ENSG00000122591	rs57910033	0.68087925	0.676610052	0.67999122	0.913355766	0.075632314	-0.098960932	-0.036504857	-0.013879304	0.183076421	0.236193307	0.088104184	0.127063739	0.379971475	0.283407912	0.90796328	0.944103394	Bacteria.Firmicutes.Clostridia.Clostridiales.Lachnospiraceae.Blautia	HYCC1
122737	ENSG00000122591	rs57910033	0.515690337	0.636158882	0.36229457	0.283701691	-0.181397785	0.144693647	-0.101985383	0.15737794	0.277546481	0.304419042	0.111160853	0.145588595	0.516724855	0.360252813	0.99032513	0.856693983	Bacteria.Firmicutes.Clostridia.Clostridiales.Ruminococcaceae.Ruminococcaceae_UCG_013	HYCC1
122738	ENSG00000122591	rs57910033	0.464915813	0.430724088	0.198154752	0.49518724	0.122722506	-0.188762752	0.096676943	-0.067471259	0.16694411	0.238067996	0.074360608	0.098362486	0.288289002	0.153999229	0.870566524	0.907101516	Bacteria.Proteobacteria.Gammaproteobacteria.Pseudomonadales.Pseudomonadaceae.Pseudomonas	HYCC1
122739	ENSG00000122591	rs57910033	0.836113268	0.420927107	0.418618294	0.990599747	0.030859506	-0.159955514	0.061658169	0.001278082	0.148577919	0.197489354	0.075747343	0.108063411	0.299737529	0.103094698	0.998525812	0.998572885	Bacteria.Proteobacteria.Deltaproteobacteria.Desulfovibrionales.Desulfovibrionaceae	HYCC1
122740	ENSG00000122591	rs57910033	0.214054497	0.373028138	0.112679693	0.14002499	-0.368542197	0.302340529	0.129707294	-0.15166869	0.293712459	0.337056649	0.08066317	0.101521271	0.591612107	0.362623785	0.998803525	0.997226571	Bacteria.Firmicutes.Clostridia.Clostridiales.Lachnospiraceae.Eubacterium_rectale_group	HYCC1
122741	ENSG00000122591	rs57910033	0.503965253	0.640660182	0.234622144	0.164380688	-0.138097544	0.118407606	-0.137633764	0.218953089	0.205502256	0.252484344	0.114726345	0.155687987	0.403837268	0.27182981	0.998820086	0.961415255	Bacteria.Firmicutes.Clostridia.Clostridiales.Family_XIII	HYCC1
122742	ENSG00000122591	rs57910033	0.470817119	0.474475709	0.422988329	0.729554294	0.16298121	-0.196830777	0.070003104	-0.042362083	0.22468117	0.273605684	0.086816071	0.122006636	0.439130862	0.269311842	0.981084248	0.998600531	Bacteria.Firmicutes.Clostridia.Clostridiales.Ruminococcaceae.Ruminiclostridium_6	HYCC1
122743	ENSG00000122591	rs57910033	0.969126094	0.593612266	0.944422052	0.855338107	0.008865571	-0.171470048	-0.007044104	-0.024960348	0.228178111	0.319754158	0.100654501	0.136367187	0.618348265	0.337592945	0.998891856	0.999590371	Bacteria.Firmicutes.Bacilli.Bacillales.Staphylococcaceae.Staphylococcus	HYCC1
122744	ENSG00000122591	rs57910033	0.733612142	0.469996424	0.553509511	0.660194811	0.053890358	-0.154213997	-0.041254602	0.046873468	0.157671348	0.212200621	0.069265408	0.106128106	0.279119785	0.137330887	0.999694213	0.908466096	Bacteria.Firmicutes.Clostridia.Clostridiales.Lachnospiraceaencultured	HYCC1
122745	ENSG00000122591	rs57910033	0.977925989	0.306152626	0.861453622	0.399594509	-0.006076756	-0.27826082	-0.014618304	-0.085668802	0.21877798	0.269776402	0.083429603	0.101034144	0.55114777	0.16563015	0.892898076	0.965052679	Bacteria.Firmicutes.Erysipelotrichia.Erysipelotrichales.Erysipelotrichaceae.Clostridium_innocuum_group	HYCC1
122746	ENSG00000122591	rs57910033	0.701644389	0.60123779	0.641000177	0.417909026	-0.233953104	0.272638391	0.055446222	-0.088158682	0.607991777	0.519122983	0.118350427	0.108137588	0.954184916	0.750806388	0.999826541	0.999832315	Bacteria.Firmicutes.Clostridia.Clostridiales.Lachnospiraceae	HYCC1
122747	ENSG00000122591	rs57910033	0.673644095	0.864986176	0.880920712	0.244411256	0.075889417	-0.035372016	0.011980014	0.119241341	0.179379915	0.207211647	0.079658343	0.101510285	0.42508541	0.306595979	0.631172819	0.884425981	Bacteria.Firmicutes.Clostridia.Clostridiales.Christensenellaceae.Christensenellaceae_R_7_group	HYCC1
122748	ENSG00000122591	rs57910033	0.806467938	0.927371107	0.506435508	0.410453845	-0.048224527	0.023738611	0.055613218	-0.103153567	0.196045572	0.25941829	0.083240909	0.124515658	0.480840517	0.396829261	0.99759175	0.986746924	Bacteria.Firmicutes.Clostridia.Clostridiales.Lachnospiraceae.Lachnospiraceae_UCG_008	HYCC1
122749	ENSG00000122591	rs57910033	0.934428586	0.916232331	0.747363521	0.468434169	-0.020338247	-0.025576448	0.042020151	-0.101700133	0.246245106	0.24222267	0.129896742	0.139447743	0.484081069	0.425811443	0.935152402	0.832883138	Bacteria.Firmicutes.Erysipelotrichia.Erysipelotrichales.Erysipelotrichaceae	HYCC1
122750	ENSG00000122591	rs57910033	0.556319926	0.846759012	0.075434456	0.410424539	-0.09436841	-0.041864763	-0.125772338	0.090668021	0.159574415	0.215766531	0.069613545	0.10943759	0.302727988	0.162874692	0.298483474	0.922857939	Bacteria.Firmicutes.Clostridia.Clostridiales.Peptostreptococcaceae.Intestinibacter	HYCC1
122751	ENSG00000122591	rs57910033	0.806803688	0.701853722	0.535222906	0.222018136	-0.053376495	0.100034817	0.045478314	-0.116787874	0.217374602	0.260160049	0.072955597	0.094718814	0.594526812	0.327644042	0.9994853	0.999502343	Bacteria.Firmicutes.Clostridia.Clostridiales.Lachnospiraceae.Ruminococcus_gnavus_group	HYCC1
122752	ENSG00000122591	rs57910033	0.476247136	0.741314164	0.500215369	0.585330372	0.147856982	-0.078608691	-0.058370699	-0.075888906	0.206359078	0.237112085	0.08609997	0.138395119	0.417505083	0.313971722	0.962754678	0.933837527	Bacteria.Firmicutes.Bacilli	HYCC1
122753	ENSG00000122591	rs57910033	0.931199061	0.379921711	0.944366301	0.440074736	-0.020647439	-0.209758936	-0.006428022	-0.076014446	0.238226343	0.237267511	0.091758989	0.097851614	0.544080342	0.256112761	0.999878354	0.976750668	Bacteria.Bacteroidetes.Bacteroidia.Bacteroidales.Porphyromonadaceae.Barnesiella	HYCC1
122754	ENSG00000122591	rs57910033	0.906887004	0.515129617	0.46839404	0.951961222	0.017508452	-0.126789499	0.046171019	0.005144793	0.149105911	0.193733784	0.063302387	0.085070106	0.337143444	0.115109616	0.742574684	0.930101447	Bacteria.Firmicutes.Clostridia.Clostridiales.Lachnospiraceae.Lachnospiraceae_NK4A136_group	HYCC1
122755	ENSG00000122591	rs57910033	0.676408048	0.860914733	0.88243897	0.248841515	0.07517957	-0.03645413	0.011819763	0.118161665	0.179314647	0.207236514	0.079615536	0.101548726	0.424401192	0.300200551	0.630363909	0.889187317	Bacteria.Firmicutes.Clostridia.Clostridiales.Christensenellaceae	HYCC1
122756	ENSG00000122591	rs57910033	0.338830032	0.59235984	0.191063418	0.971940761	0.169687354	-0.119830667	-0.097029113	0.003669429	0.176101784	0.222700622	0.073439573	0.103920391	0.285438326	0.241233815	0.378800266	0.975824027	Bacteria.Firmicutes.Clostridia.Clostridiales.Lachnospiraceae.Anaerostipes	HYCC1
122757	ENSG00000122591	rs57910033	0.649733411	0.618284612	0.263862001	0.817181209	0.071122408	-0.112643756	0.081973695	-0.023473119	0.155885854	0.224979663	0.072732532	0.101128948	0.240642085	0.128789564	0.984445407	0.941010106	Bacteria.Proteobacteria.Gammaproteobacteria.Pseudomonadales	HYCC1
122758	ENSG00000122591	rs57910033	0.847755157	0.342835298	0.553437839	0.238615357	0.028572211	-0.193647396	-0.038836084	0.103916694	0.148233975	0.202653421	0.065192967	0.0873702	0.277635629	0.091829855	0.97729231	0.863647932	Bacteria.Bacteroidetes.Bacteroidia.Bacteroidales.Rikenellaceae	HYCC1
122759	ENSG00000122591	rs57910033	0.615223822	0.298890994	0.415937846	0.497960342	-0.098946414	-0.296127545	-0.064956718	-0.080233476	0.19590962	0.282783361	0.079339371	0.11772635	0.441231564	0.161676037	0.759416271	0.996502544	Bacteria.Firmicutes.Clostridia.Clostridiales.Family_XI	HYCC1
122760	ENSG00000122591	rs57910033	0.927161985	0.423025018	0.925751275	0.224209731	0.019589265	-0.178573662	0.00738884	-0.096647299	0.213457397	0.221480125	0.078979464	0.078760515	0.4172162	0.176309665	0.997974355	0.998439902	Bacteria.Verrucomicrobia.Verrucomicrobiae.Verrucomicrobiales.Verrucomicrobiaceae.Akkermansia	HYCC1
122761	ENSG00000122591	rs57910033	0.971157286	0.722802969	0.750493111	0.725737479	-0.006943431	-0.08005534	-0.024349203	0.033233674	0.191298223	0.224713244	0.076248628	0.094327875	0.596625074	0.287773861	0.999985325	0.999758873	Bacteria.Firmicutes.Clostridia.Clostridiales.Ruminococcaceae.Ruminococcaceae_UCG_014	HYCC1
122762	ENSG00000122591	rs57910033	0.794969954	0.538038822	0.600695064	0.825500163	0.039884657	-0.128007395	0.031549543	-0.02015104	0.152854657	0.206776156	0.059982884	0.091029755	0.268141705	0.151929941	0.968802863	0.997181136	Bacteria.Bacteroidetes.Bacteroidia.Bacteroidales.Prevotellaceae	HYCC1
122763	ENSG00000122591	rs57910033	0.616853974	0.546472143	0.563196544	0.968928212	0.091491839	-0.13312575	-0.051483876	-0.005662475	0.181990383	0.2195954	0.088600432	0.144809624	0.403492806	0.194184389	0.976314705	0.994365378	Bacteria.Firmicutes.Bacilli.Lactobacillales.Streptococcaceae.Streptococcus	HYCC1
122764	ENSG00000122591	rs57910033	0.768668447	0.841906263	0.829383178	0.605918027	0.136721462	0.092136697	-0.01826976	-0.046319388	0.462914436	0.460096497	0.084440706	0.089345336	0.963292842	0.70585131	0.997675757	0.942693919	Bacteria.Bacteroidetes	HYCC1
122765	ENSG00000122591	rs57910033	0.516689415	0.715229571	0.293994745	0.295262278	-0.148963957	0.102283654	-0.096205627	0.136782898	0.228466457	0.279130731	0.090935999	0.129633419	0.506831366	0.362300523	0.998832683	0.955062155	Bacteria.Firmicutes.Clostridia.Clostridiales.Ruminococcaceae.Eubacterium_coprostanoligenes_group	HYCC1
122766	ENSG00000122591	rs57910033	0.895091811	0.651280106	0.63961847	0.949664804	-0.023567418	-0.12227983	-0.02546007	0.005393653	0.178027056	0.269288254	0.054120183	0.08511104	0.506433232	0.258367263	0.876320582	0.998607976	Bacteria.Firmicutes.Clostridia.Clostridiales.Lachnospiraceae.Tyzzerella_4	HYCC1
122767	ENSG00000122591	rs57910033	0.681689589	0.877872573	0.971919409	0.104539812	0.071428011	0.031680504	0.002963134	0.169094763	0.173365844	0.205353655	0.083853842	0.102715222	0.336736809	0.282924898	0.96561126	0.84890854	Bacteria.Firmicutes.Clostridia.Clostridiales.Ruminococcaceae.Ruminococcaceae_UCG_003	HYCC1
122768	ENSG00000122591	rs57910033	0.872764601	0.773841588	0.224160868	0.212190603	-0.024892937	-0.056550313	-0.101606485	0.155938192	0.154825176	0.195978872	0.082793059	0.123764903	0.349701223	0.194030748	0.998043854	0.956749585	Bacteria.Firmicutes.Clostridia.Clostridiales.Ruminococcaceaencultured	HYCC1
122769	ENSG00000122591	rs57910033	0.706744652	0.273903746	0.667340103	0.326618446	0.062684547	-0.272419518	0.032062267	-0.118205844	0.165881062	0.246881598	0.07425838	0.119592262	0.355621235	0.103627738	0.991744893	0.869294707	Bacteria.Firmicutes.Bacilli.Lactobacillales.Carnobacteriaceae	HYCC1
122770	ENSG00000122591	rs57910033	0.208670949	0.876961382	0.061156987	0.397998385	-0.263934091	0.038223082	-0.15405838	0.083330462	0.207849249	0.245912999	0.080854839	0.097942516	0.23404959	0.382968675	0.507227554	0.966402494	Bacteria.Firmicutes.Clostridia.Clostridiales.Ruminococcaceae.Ruminococcus_1	HYCC1
122771	ENSG00000122591	rs57910033	0.605454029	0.543287821	0.551436648	0.969159935	0.095212215	-0.134412903	-0.052760952	-0.005608169	0.183417865	0.219965081	0.08812206	0.144499015	0.42081207	0.194876884	0.988415778	0.999765962	Bacteria.Firmicutes.Bacilli.Lactobacillales.Streptococcaceae	HYCC1
122772	ENSG00000122591	rs57910033	0.835660678	0.864849036	0.912681401	0.580991028	0.079416531	0.067892856	-0.007983834	-0.044847094	0.381294758	0.397313339	0.072524474	0.080846575	0.93983163	0.712521838	0.999973618	0.989705988	Bacteria.Bacteroidetes.Bacteroidia.Bacteroidales.Bacteroidaceae.Bacteroides	HYCC1
122773	ENSG00000122591	rs57910033	0.826183979	0.676184773	0.561691266	0.980788998	0.033099312	-0.086571894	0.044071937	0.002398221	0.150119991	0.206335916	0.075552613	0.099212393	0.292111913	0.174273672	0.99935717	0.972449394	Bacteria.Firmicutes.Erysipelotrichia.Erysipelotrichales.Erysipelotrichaceae.Erysipelotrichaceae_UCG_003	HYCC1
122774	ENSG00000122591	rs57910033	0.928391808	0.611672139	0.415768018	0.463406007	0.013481889	-0.098978394	-0.049269726	0.065462582	0.149437629	0.194016979	0.060156953	0.088749585	0.326655329	0.156813745	0.879952225	0.894107439	Bacteria.Fusobacteria.Fusobacteriia.Fusobacteriales.Fusobacteriaceae.Fusobacterium	HYCC1
122775	ENSG00000122591	rs57910033	0.381922452	0.09027967	0.188461552	0.059761839	0.151632737	-0.431608042	0.154101334	-0.296949574	0.172244806	0.251005821	0.115944129	0.154982204	0.279739674	0.049826791	0.999739884	0.859864217	Bacteria.Actinobacteria.Coriobacteriia.Coriobacteriales.Coriobacteriaceae	HYCC1
122776	ENSG00000122591	rs57910033	0.900328208	0.416999493	0.894862699	0.189826927	0.026620793	-0.180470267	0.010458798	-0.104318737	0.211718037	0.220935108	0.07883203	0.078734124	0.429879169	0.173892986	0.963437541	0.99789802	Bacteria.Verrucomicrobia	HYCC1
122777	ENSG00000122591	rs57910033	0.665792931	0.174353456	0.683843386	0.204109813	0.192144683	-0.900639006	-0.040133116	0.213941629	0.442824752	0.65578344	0.098111577	0.166774144	0.821903879	0.394173896	0.999330493	0.996754281	Bacteria.Proteobacteria	HYCC1
122778	ENSG00000122591	rs57910033	0.863218782	0.8819109	0.41867421	0.168733978	-0.029202902	0.032579041	-0.088878993	0.220820412	0.168840006	0.218457164	0.109201438	0.158660616	0.422812891	0.240316012	0.999672451	0.998587032	Bacteria.Firmicutes.Clostridia.Clostridiales.Ruminococcaceae.Butyricicoccus	HYCC1
122779	ENSG00000122591	rs57910033	0.824162667	0.894538793	0.969959903	0.363916165	0.045968781	-0.029447347	0.003034425	-0.085111747	0.206052014	0.221270323	0.080267509	0.093085163	0.537003186	0.334189075	0.902899381	0.889097501	Bacteria.Firmicutes.Negativicutes.Selenomonadales.Veillonellaceae	HYCC1
122780	ENSG00000122591	rs57910033	0.670232563	0.586218975	0.53565273	0.836115645	-0.101333151	-0.15753999	-0.055688071	-0.024158087	0.23688702	0.287981951	0.089428354	0.116314598	0.545878499	0.323582382	0.961249848	0.997513341	Bacteria.Firmicutes.Clostridia.Clostridiales.Lachnospiraceae.Eubacterium_xylanophilum_group	HYCC1
122781	ENSG00000122591	rs57910033	0.834983243	0.446061437	0.51338819	0.485149869	0.030702605	-0.145806699	-0.036645658	-0.051834196	0.146795257	0.190185211	0.055762332	0.073831861	0.310258043	0.11833938	0.790268642	0.838001508	Bacteria.Firmicutes.Negativicutes.Selenomonadales.Veillonellaceae.Dialister	HYCC1
122782	ENSG00000122591	rs57910033	0.683940639	0.674589931	0.810572544	0.189828363	0.088882917	0.107860609	0.023718589	0.159505419	0.217358736	0.255737713	0.098554537	0.120386433	0.490525106	0.364785395	0.89665983	0.794192827	Bacteria.Firmicutes.Clostridia.Clostridiales.Ruminococcaceae.Ruminiclostridium_9	HYCC1
122783	ENSG00000122591	rs57910033	0.176688188	0.084237939	0.120502595	0.08057764	0.362018494	-0.484252478	0.143412036	-0.178425912	0.265046593	0.276170191	0.091153129	0.100520889	0.276002397	0.09828037	0.998896274	0.98418264	Bacteria.Proteobacteria.Deltaproteobacteria.Desulfovibrionales.Desulfovibrionaceae.Desulfovibrio	HYCC1
122784	ENSG00000122591	rs57910033	0.923738814	0.609656165	0.405644569	0.431537694	0.014343653	-0.099267244	-0.050296596	0.070033858	0.149261476	0.193484794	0.060089603	0.088483711	0.319136748	0.159210757	0.871838555	0.889603447	Bacteria.Fusobacteria.Fusobacteriia.Fusobacteriales	HYCC1
122785	ENSG00000122591	rs57910033	0.974887932	0.747914558	0.989242	0.963569603	0.015810284	-0.133597474	0.001392897	0.00413702	0.500326592	0.413924742	0.102906729	0.090227513	0.93772102	0.746983412	0.999135888	0.99931625	Bacteria.Firmicutes.Clostridia.Clostridiales.Ruminococcaceae	HYCC1
122786	ENSG00000122591	rs57910033	0.645261582	0.771086673	0.668164867	0.945921604	0.41526244	-0.181573571	-0.063746601	0.007396176	0.897849048	0.621464053	0.148032377	0.108620682	0.999435429	0.994492215	0.999968393	0.999515331	Bacteria.Firmicutes	HYCC1
122787	ENSG00000122591	rs57910033	0.539482557	0.404392541	0.299975179	0.941963369	0.098535651	-0.163532323	-0.106324514	-0.011739639	0.159737757	0.194850073	0.101763238	0.160631205	0.214723074	0.113077233	0.685898222	0.917221068	Bacteria.Actinobacteria.Actinobacteria	HYCC1
122788	ENSG00000122591	rs57910033	0.728604448	0.21611262	0.331952318	0.272538083	-0.059491705	-0.297195377	0.062128445	0.104344092	0.170716732	0.237929937	0.063559373	0.094291022	0.396901135	0.100198321	0.653294933	0.986443695	Bacteria.Proteobacteria.Betaproteobacteria.Burkholderiales	HYCC1
122789	ENSG00000122591	rs57910033	0.781435508	0.79635655	0.680056428	0.906685575	-0.079534886	-0.081495386	0.026695391	-0.008814099	0.285479601	0.314500419	0.064443035	0.074900053	0.6462879	0.49489203	0.976795756	0.937664315	Bacteria.Firmicutes.Clostridia.Clostridiales.Ruminococcaceae.Faecalibacterium	HYCC1
122790	ENSG00000122591	rs57910033	0.577518781	0.596362158	0.5536123	0.85548409	0.106738128	-0.120289972	-0.050722316	-0.025791259	0.19066125	0.225999416	0.085183589	0.141050709	0.418128637	0.227113799	0.978575925	0.984000655	Bacteria.Firmicutes.Bacilli.Lactobacillales	HYCC1
122791	ENSG00000122591	rs57910033	0.682563956	0.945660616	0.240773292	0.342772245	-0.068879671	0.017210151	-0.063923676	0.081749862	0.167668463	0.251533476	0.053995216	0.085540577	0.410092117	0.282944575	0.952805104	0.99999132	Bacteria.Firmicutes.Clostridia.Clostridiales.Clostridiaceae_1	HYCC1
122792	ENSG00000122591	rs57910033	0.770820758	0.351054781	0.688963998	0.076551159	0.045521008	-0.182955306	0.022880734	-0.158469301	0.155616708	0.19477858	0.056909737	0.088053781	0.297116029	0.106064602	0.920699594	0.755259861	Bacteria.Proteobacteria.Betaproteobacteria.Burkholderiales.Alcaligenaceae.Parasutterella	HYCC1
122793	ENSG00000122591	rs57910033	0.745243384	0.789811147	0.092541683	0.35224111	-0.049838075	-0.053932331	-0.127838918	0.113728223	0.152735551	0.201498218	0.074878401	0.1213784	0.342550057	0.176598627	0.409115946	0.829477049	Bacteria.Firmicutes.Clostridia.Clostridiales.Peptostreptococcaceae	HYCC1
122794	ENSG00000122591	rs57910033	0.684335008	0.460565864	0.259149493	0.294527702	0.06213054	-0.143157625	0.077338157	-0.103186544	0.152138043	0.192850866	0.067938355	0.097643184	0.234602854	0.134138128	0.998277807	0.999325446	Bacteria.Bacteroidetes.Bacteroidia.Bacteroidales.Porphyromonadaceae.Parabacteroides	HYCC1
122795	ENSG00000122591	rs57910033	0.434909706	0.620090734	0.397104602	0.993395539	0.194974475	-0.142264807	0.077768136	-0.000872981	0.248160169	0.285611677	0.091230934	0.105058652	0.362842275	0.318862901	0.997329664	0.932843245	Bacteria.Firmicutes.Negativicutes.Selenomonadales.Veillonellaceae.Megasphaera	HYCC1
122796	ENSG00000122591	rs57910033	0.851411977	0.428234661	0.434851592	0.985202777	0.027921162	-0.157501143	0.060889883	0.002034858	0.148465881	0.197566733	0.077489748	0.109294478	0.304296396	0.111003754	0.997604342	0.997419476	Bacteria.Proteobacteria.Deltaproteobacteria	HYCC1
122797	ENSG00000122591	rs57910033	0.459202297	0.488024852	0.411585064	0.620893298	0.135561986	-0.1450301	-0.090923528	-0.084232591	0.182062208	0.207951215	0.110019986	0.169495366	0.256664431	0.155069379	0.770047819	0.958212988	Bacteria.Actinobacteria	HYCC1
122798	ENSG00000122591	rs57910033	0.491987901	0.56189023	0.477670211	0.802300822	0.172998564	-0.18046054	0.071345622	-0.035672628	0.250337604	0.309521663	0.099898071	0.141897982	0.600498493	0.453536787	0.816954328	0.937023107	Bacteria.Firmicutes.Clostridia.Clostridiales.Ruminococcaceae.Anaerotruncus	HYCC1
122799	ENSG00000122591	rs57910033	0.862461453	0.200617308	0.723968792	0.237322061	0.026136156	-0.27870137	-0.030803145	-0.154303145	0.150268706	0.215560539	0.086844845	0.129372812	0.331181638	0.064165869	0.911017093	0.997132292	Bacteria.Firmicutes.Bacilli.Bacillales	HYCC1
122800	ENSG00000122591	rs57910033	0.417508906	0.085580704	0.226669662	0.055998504	0.138723048	-0.432949246	0.144619086	-0.305679757	0.170014164	0.248002826	0.118487801	0.15709294	0.291768427	0.046346903	0.999005033	0.870684181	Bacteria.Actinobacteria.Coriobacteriia.Coriobacteriales	HYCC1
122801	ENSG00000122591	rs57910033	0.67346424	0.974763276	0.890998379	0.005290659	0.056607206	-0.005503366	0.006854758	0.18542612	0.133724204	0.173297003	0.049824131	0.064251187	0.253134334	0.22431673	0.814221261	0.985377765	Bacteria.Proteobacteria.Betaproteobacteria.Burkholderiales.Alcaligenaceae.Sutterella	HYCC1
122802	ENSG00000122591	rs57910033	0.948443715	0.345097449	0.974454617	0.488627313	0.011258222	-0.222211399	0.002306077	0.0696912	0.173439641	0.233646243	0.071738983	0.100065675	0.518246721	0.159017079	0.969169602	0.997216401	Bacteria.Firmicutes.Clostridia.Clostridiales.Ruminococcaceae.Subdoligranulum	HYCC1
122803	ENSG00000122591	rs57910033	0.816891818	0.692602055	0.17373409	0.529156967	-0.035704788	-0.079072753	-0.094728234	0.065365906	0.1535789	0.199130608	0.068874016	0.103314605	0.313259079	0.144720128	0.351175682	0.966168392	Bacteria.Firmicutes.Clostridia.Clostridiales.Lachnospiraceae.Lachnospira	HYCC1
122804	ENSG00000122591	rs57910033	0.761548224	0.500703499	0.774406077	0.752500828	0.061590631	-0.170009461	0.022605977	-0.033337503	0.202117912	0.251060135	0.078544157	0.105271701	0.465774703	0.249478884	0.871172278	0.99780419	Bacteria.Firmicutes.Clostridia.Clostridiales.Ruminococcaceae.Ruminococcus_2	HYCC1
122805	ENSG00000122591	rs57910033	0.601898372	0.309027301	0.609911803	0.41006094	0.139664859	-0.362160094	-0.034632413	0.089960569	0.266416579	0.353227229	0.067551471	0.108498931	0.560118841	0.20114855	0.996566686	0.997858307	Bacteria.Proteobacteria.Gammaproteobacteria	HYCC1
122806	ENSG00000122591	rs57910033	0.643930369	0.473719774	0.310871641	0.932194457	0.071962259	-0.141800832	-0.067765149	0.009001397	0.154965646	0.196772896	0.066348139	0.105384939	0.239208377	0.142988366	0.915215198	0.999005681	Bacteria.Proteobacteria.Gammaproteobacteria.Pasteurellales.Pasteurellaceae.Haemophilus	HYCC1
122807	ENSG00000122591	rs57910033	0.890374642	0.552935065	0.813217123	0.575053903	0.021779401	-0.115763893	0.018043408	-0.057821938	0.157398078	0.194082659	0.076055658	0.102617659	0.400228651	0.142032771	0.982862011	0.975076331	Bacteria.Firmicutes.Negativicutes.Selenomonadales.Veillonellaceae.Veillonella	HYCC1
122808	ENSG00000122591	rs57910033	0.716138813	0.166916269	0.716049885	0.163846689	0.060057739	-0.341945389	0.026854649	-0.162737032	0.164446201	0.244625774	0.073507561	0.115566561	0.350698677	0.074227505	0.965364087	0.823043084	Bacteria.Firmicutes.Bacilli.Lactobacillales.Carnobacteriaceae.Granulicatella	HYCC1
122809	ENSG00000122591	rs57910033	0.795370357	0.48888985	0.453380124	0.075936642	-0.051972626	0.17280008	-0.050116395	0.16572839	0.199579631	0.248264383	0.066438999	0.0918902	0.502241757	0.259358889	0.981446852	0.917347466	Bacteria.Proteobacteria.Gammaproteobacteria.Enterobacteriales.Enterobacteriaceae.Citrobacter	HYCC1
122810	ENSG00000122591	rs57910033	0.536951726	0.833473379	0.246193727	0.676781236	-0.116266252	-0.048169459	-0.10395041	0.050345279	0.18730747	0.228188275	0.088831418	0.120228282	0.323548836	0.244144353	0.745746901	0.983121182	Bacteria.Firmicutes.Clostridia.Clostridiales.Lachnospiraceae.Eubacterium_eligens_group	HYCC1
122811	ENSG00000122591	rs57910033	0.387763833	0.439656011	0.320974066	0.862503182	0.177642962	-0.1749398	0.084034923	-0.018413331	0.204300659	0.224988862	0.084027099	0.105899116	0.295471779	0.210633646	0.699149683	0.940986664	Bacteria.Bacteroidetes.Bacteroidia.Bacteroidales.Porphyromonadaceae.Odoribacter	HYCC1
122812	ENSG00000122591	rs57910033	0.755434528	0.87884146	0.844851425	0.703168855	0.067412732	-0.042396165	0.018047874	0.051667821	0.21551431	0.277028132	0.091858386	0.134998178	0.603053797	0.443466599	0.949374291	0.966332496	Bacteria.Firmicutes.Clostridia.Clostridiales.Ruminococcaceae.Ruminococcaceae_NK4A214_group	HYCC1
122813	ENSG00000122591	rs57910033	0.912714251	0.419147722	0.768353249	0.632313016	-0.0216127	-0.214402197	-0.021054033	-0.047635783	0.196402145	0.263695522	0.07118528	0.099087728	0.517173429	0.199224349	0.999858829	0.956367873	Bacteria.Proteobacteria.Betaproteobacteria.Neisseriales.Neisseriaceae.Eikenella	HYCC1
122814	ENSG00000122591	rs57910033	0.989230939	0.99046104	0.888945007	0.593357195	0.003481078	-0.003546127	-0.012687699	0.060987717	0.256916609	0.295469316	0.090504919	0.113650075	0.61398089	0.437284214	0.997594253	0.968019235	Bacteria.Firmicutes.Erysipelotrichia.Erysipelotrichales.Erysipelotrichaceae.Faecalitalea	HYCC1
122815	ENSG00000122591	rs57910033	0.821457893	0.138215748	0.845964577	0.089910147	0.042693085	-0.359862209	-0.013318038	0.166521842	0.18842013	0.239759365	0.068281186	0.096728677	0.432350917	0.070040752	0.744398187	0.892087739	Bacteria.Firmicutes.Clostridia.Clostridiales.Lachnospiraceae.Lachnoclostridium	HYCC1
122816	ENSG00000122591	rs57910033	0.302004955	0.958310818	0.181757889	0.855242134	-0.265301176	-0.015470639	-0.148652431	0.026413168	0.254997253	0.29481685	0.110128098	0.144207691	0.349363518	0.341885621	0.769483615	0.994396565	Bacteria.Firmicutes.Clostridia.Clostridiales.Lachnospiraceae.Lachnospiraceae_ND3007_group	HYCC1
122817	ENSG00000122591	rs57910033	0.749630151	0.983945489	0.378555303	0.43023148	-0.055771434	0.005179234	-0.050026105	0.069283193	0.174022991	0.256394201	0.056423757	0.087286345	0.449104107	0.327319137	0.99714486	0.996602117	Bacteria.Firmicutes.Clostridia.Clostridiales.Clostridiaceae_1.Clostridium_sensu_stricto_1	HYCC1
122818	ENSG00000122591	rs57910033	0.959143886	0.356415387	0.652748131	0.437926763	-0.008992582	-0.21131589	-0.031337455	-0.069647202	0.174864952	0.227508394	0.069325167	0.089233488	0.432214643	0.113813521	0.955938631	0.979585985	Bacteria.Firmicutes.Erysipelotrichia.Erysipelotrichales.Erysipelotrichaceae.Erysipelatoclostridium	HYCC1
122819	ENSG00000122591	rs57910033	0.989950359	0.504980096	0.57290414	0.818602004	-0.001964101	-0.137901608	-0.04582892	-0.02995169	0.15533567	0.205701577	0.080877073	0.130069752	0.37777013	0.12501434	0.889537299	0.993111591	Bacteria.Actinobacteria.Actinobacteria.Bifidobacteriales.Bifidobacteriaceae.Bifidobacterium	HYCC1
122820	ENSG00000122591	rs57910033	0.997228255	0.523066244	0.762505338	0.709489918	-0.000621007	-0.143759214	0.015849368	0.026757296	0.178078729	0.223889022	0.052228129	0.071509578	0.444965106	0.158256146	0.999492402	0.999741582	Bacteria.Proteobacteria.Gammaproteobacteria.Enterobacteriales.Enterobacteriaceae.Escherichia_Shigella	HYCC1
122821	ENSG00000122592	rs3807597	0.008394426	0.009218488	0.571463182	0.706649036	1.268924844	-0.681626922	-0.184905946	0.064281147	0.466738181	0.253959602	0.325090228	0.170047918	0.015869863	0.006357541	0.997117901	0.951675521	Bacteria.Firmicutes.Clostridia.Clostridiales.Lachnospiraceae.Eubacterium_hallii_group	HOXA7
122822	ENSG00000122592	rs3807597	0.008660099	0.006700629	0.407459279	0.433550978	1.528042319	-0.832938668	-0.201038796	0.101577734	0.564438609	0.297357702	0.241117675	0.128902917	0.015230206	0.004161598	0.998525812	0.997174658	Bacteria.Proteobacteria.Deltaproteobacteria.Desulfovibrionales.Desulfovibrionaceae	HOXA7
122823	ENSG00000122592	rs3807597	0.012346005	0.01025033	0.472080556	0.518930705	1.190738492	-0.669550585	-0.115700223	0.05615442	0.462629096	0.253202694	0.159957999	0.086588029	0.041060899	0.017171467	0.673388447	0.892285484	Bacteria.Firmicutes.Clostridia.Clostridiales.Lachnospiraceae.Lachnospiraceae_UCG_010	HOXA7
122824	ENSG00000122592	rs3807597	0.061876942	0.029012766	0.877724052	0.589312968	1.326804672	-0.832084735	0.03452743	-0.064786249	0.698335691	0.372665102	0.223533435	0.119416383	0.131008265	0.035652527	0.878149992	0.956697558	Bacteria.Bacteroidetes.Bacteroidia.Bacteroidales.Prevotellaceae.Prevotella_9	HOXA7
122825	ENSG00000122592	rs3807597	0.442727084	0.599999018	0.942961313	0.807113715	1.10482153	-0.454512945	0.020950865	-0.041925648	1.430532497	0.86248038	0.291691112	0.171021375	0.954184916	0.750806388	0.999826541	0.999832315	Bacteria.Firmicutes.Clostridia.Clostridiales.Lachnospiraceae	HOXA7
122826	ENSG00000122592	rs3807597	0.053373803	0.070240126	0.983096892	0.912081246	1.230214473	-0.644887286	0.00540976	0.015473223	0.625209085	0.35036122	0.254359513	0.139594023	0.116276132	0.063495145	0.86987589	0.996502544	Bacteria.Firmicutes.Clostridia.Clostridiales.Family_XI	HOXA7
122827	ENSG00000122592	rs3807597	0.013628794	0.011674055	0.718050378	0.741011795	1.340962583	-0.73877166	0.085290376	-0.041542556	0.528791266	0.284670685	0.23519299	0.12515543	0.024861532	0.007721866	0.998043854	0.98261409	Bacteria.Firmicutes.Clostridia.Clostridiales.Ruminococcaceaencultured	HOXA7
122828	ENSG00000122592	rs3807597	0.007105098	0.005165998	0.30466081	0.279573952	1.632062238	-0.905180212	0.469824574	-0.260041849	0.587105709	0.312731609	0.454084946	0.23848859	0.029840756	0.006870916	0.999739884	0.870820978	Bacteria.Actinobacteria.Coriobacteriia.Coriobacteriales.Coriobacteriaceae	HOXA7
122829	ENSG00000122592	rs3807597	0.773948276	0.790298759	0.323554119	0.286251388	0.303150557	-0.149021481	0.408156473	-0.233128599	1.051098457	0.558090093	0.410316966	0.216819498	0.721014768	0.53069336	0.875963616	0.857776257	Bacteria.Firmicutes.Negativicutes.Selenomonadales	HOXA7
122830	ENSG00000122592	rs3807597	0.022098952	0.016309722	0.496936549	0.430812671	1.606994595	-0.916625236	-0.225664645	0.140797114	0.685326645	0.371701658	0.330326963	0.177607925	0.074122461	0.030591002	0.888660174	0.818307813	Bacteria.Firmicutes.Erysipelotrichia.Erysipelotrichales	HOXA7
122831	ENSG00000122592	rs3807597	0.295435683	0.239363208	0.876051244	0.794040332	1.471093104	-0.888104443	-0.043513552	0.038543745	1.394705799	0.747895592	0.277877322	0.147033382	0.805944664	0.446333279	0.999973618	0.995427078	Bacteria.Bacteroidetes.Bacteroidia.Bacteroidales.Bacteroidaceae.Bacteroides	HOXA7
122832	ENSG00000122592	rs3807597	0.073563652	0.053446343	0.46553703	0.395633123	1.903981922	-1.056883865	-0.238652958	0.143502473	1.04688906	0.537288571	0.32510281	0.167818234	0.11290222	0.040313729	0.768308169	0.978350333	Bacteria.Proteobacteria.Betaproteobacteria	HOXA7
122833	ENSG00000122592	rs3807597	0.008361645	0.006318066	0.316061091	0.380406402	1.233490583	-0.687540929	-0.307283801	0.14285509	0.453463783	0.243602617	0.304127825	0.161755104	0.015038682	0.004856143	0.999670759	0.996530704	Bacteria.Firmicutes.Clostridia.Clostridiales.Ruminococcaceae.Flavonifractor	HOXA7
122834	ENSG00000122592	rs3807597	0.41327599	0.550003085	0.952861405	0.928623415	1.304623616	-0.584700605	-0.016052949	-0.014691683	1.584382097	0.973057973	0.270513664	0.163377244	0.997454612	0.85763391	0.997868435	0.999159905	Bacteria.Firmicutes.Clostridia.Clostridiales	HOXA7
122835	ENSG00000122592	rs3807597	0.0215504	0.025307197	0.822181504	0.913918633	1.306273377	-0.693695122	-0.073309145	0.018793705	0.554672588	0.302991366	0.32487962	0.173184189	0.058287048	0.029413978	0.926890345	0.944103394	Bacteria.Firmicutes.Clostridia.Clostridiales.Lachnospiraceae.Blautia	HOXA7
122836	ENSG00000122592	rs3807597	0.012238189	0.012250793	0.415591099	0.484887967	1.589452455	-0.857123317	0.142586256	-0.067783584	0.616735815	0.332629814	0.174027438	0.096491814	0.043576094	0.015786977	0.99714486	0.996602117	Bacteria.Firmicutes.Clostridia.Clostridiales.Clostridiaceae_1.Clostridium_sensu_stricto_1	HOXA7
122837	ENSG00000122592	rs3807597	0.010053938	0.005528799	0.437543267	0.28273391	1.606960887	-0.950661778	0.180170823	-0.135141355	0.606037259	0.331210228	0.230644693	0.124764467	0.039214095	0.010458233	0.736021136	0.906535262	Bacteria.Bacteroidetes.Bacteroidia.Bacteroidales.Porphyromonadaceae.Odoribacter	HOXA7
122838	ENSG00000122592	rs3807597	0.042487094	0.028036848	0.357412374	0.282713855	2.057300039	-1.159856609	0.343624461	-0.207735746	0.994146573	0.516162558	0.370728266	0.191776604	0.149855287	0.045193914	0.99991226	0.982046009	Bacteria.Actinobacteria.Coriobacteriia.Coriobacteriales.Coriobacteriaceae.Collinsella	HOXA7
122839	ENSG00000122592	rs3807597	0.196537924	0.138666266	0.924434724	0.785917059	1.316752465	-0.787190986	0.03246251	-0.048468972	1.009106172	0.525078154	0.340928787	0.177710724	0.296079912	0.123206764	0.984836208	0.998600531	Bacteria.Firmicutes.Clostridia.Clostridiales.Ruminococcaceae.Ruminiclostridium_6	HOXA7
122840	ENSG00000122592	rs3807597	0.016817825	0.012241789	0.43740258	0.363922482	1.16052927	-0.652109445	-0.291174139	0.179412764	0.472920836	0.253041083	0.372630037	0.196223064	0.023400161	0.00661239	0.999276643	0.988728768	Bacteria.Firmicutes.Clostridia.Clostridiales.Ruminococcaceae.Ruminiclostridium_5	HOXA7
122841	ENSG00000122592	rs3807597	0.01461279	0.017461015	0.731346289	0.804538511	1.315851099	-0.708551372	-0.089292679	0.034463988	0.524468847	0.290490917	0.258957807	0.1386935	0.046409461	0.019793293	0.61959512	0.968472113	Bacteria.Firmicutes.Clostridia.Clostridiales.Lachnospiraceae.Anaerostipes	HOXA7
122842	ENSG00000122592	rs3807597	0.16288123	0.223495735	0.671868903	0.511392363	1.004315551	-0.475559194	-0.131225248	0.1096404	0.71154927	0.386942301	0.308393635	0.166045472	0.280598731	0.180791182	0.997947728	0.9977362	Bacteria.Actinobacteria.Actinobacteria.Micrococcales	HOXA7
122843	ENSG00000122592	rs3807597	0.088075456	0.080625175	0.985143276	0.885182286	1.244538213	-0.66730932	-0.004667604	0.01871104	0.718690877	0.376006498	0.249697955	0.129067384	0.080939054	0.036712094	0.96429872	0.974587894	Bacteria.Firmicutes.Clostridia.Clostridiales.Lachnospiraceae.Tyzzerella	HOXA7
122844	ENSG00000122592	rs3807597	0.035253656	0.032756708	0.694900697	0.682706418	1.142049027	-0.628781072	0.104654822	-0.061436331	0.531102907	0.288212348	0.265648945	0.149620825	0.082365949	0.02638643	0.976314705	0.989769364	Bacteria.Firmicutes.Bacilli.Lactobacillales.Streptococcaceae.Streptococcus	HOXA7
122845	ENSG00000122592	rs3807597	0.042690335	0.025024546	0.652768895	0.469824395	1.541548612	-0.932211688	0.121907637	-0.106594068	0.745675696	0.406350373	0.269703114	0.146617893	0.161065196	0.045689387	0.998832683	0.968981908	Bacteria.Firmicutes.Clostridia.Clostridiales.Ruminococcaceae.Eubacterium_coprostanoligenes_group	HOXA7
122846	ENSG00000122592	rs3807597	0.01910117	0.010766259	0.867631244	0.655137916	1.311704817	-0.772620433	0.059510369	-0.085393641	0.545749668	0.294237661	0.355650384	0.190311967	0.044714686	0.009136311	0.999672451	0.998587032	Bacteria.Firmicutes.Clostridia.Clostridiales.Ruminococcaceae.Butyricicoccus	HOXA7
122847	ENSG00000122592	rs3807597	0.006407649	0.005234526	0.369129424	0.393607305	1.295646497	-0.718350461	-0.24643342	0.124053983	0.459888408	0.248585722	0.272486318	0.144450503	0.011668142	0.003936542	0.695574663	0.950422487	Bacteria.Firmicutes.Clostridia.Clostridiales.Lachnospiraceae.Dorea	HOXA7
122848	ENSG00000122592	rs3807597	0.07386276	0.040635281	0.753492152	0.993530253	1.1151006	-0.681349371	0.064973973	0.000882325	0.613781317	0.326173618	0.206025541	0.108394261	0.109627538	0.031278742	0.997282517	0.999171204	Bacteria.Proteobacteria.Gammaproteobacteria.Enterobacteriales.Enterobacteriaceae	HOXA7
122849	ENSG00000122592	rs3807597	0.040197816	0.057362765	0.961790336	0.831435352	1.262070525	-0.628333142	0.018711918	0.04426508	0.602812811	0.324745528	0.389085368	0.207118363	0.112926623	0.053127356	0.998820086	0.961415255	Bacteria.Firmicutes.Clostridia.Clostridiales.Family_XIII	HOXA7
122850	ENSG00000122592	rs3807597	0.346329477	0.350431629	0.421529798	0.360146228	0.738173907	-0.387421391	0.261880378	-0.157309147	0.778158608	0.411921252	0.323753065	0.170691663	0.349245647	0.177517784	0.790274405	0.886814683	Bacteria.Firmicutes.Negativicutes.Selenomonadales.Veillonellaceae	HOXA7
122851	ENSG00000122592	rs3807597	0.016255496	0.012321236	0.420224564	0.399930666	1.6285091	-0.893426905	-0.172144735	0.09544342	0.660028534	0.347013306	0.21221605	0.112642667	0.031120425	0.011356407	0.720697474	0.935568656	Bacteria.Proteobacteria.Betaproteobacteria.Burkholderiales.Alcaligenaceae	HOXA7
122852	ENSG00000122592	rs3807597	0.006730965	0.005459582	0.600140349	0.5180587	1.312316713	-0.723905135	-0.090763082	0.060453291	0.468768841	0.251813951	0.172298264	0.093021951	0.012779247	0.003953635	0.891122209	0.905449591	Bacteria.Fusobacteria.Fusobacteriia.Fusobacteriales	HOXA7
122853	ENSG00000122592	rs3807597	0.034461835	0.031640982	0.713735407	0.714559324	1.147865031	-0.634730142	0.097575228	-0.054883776	0.531406172	0.288994902	0.264826609	0.149408971	0.088052258	0.026508416	0.988415778	0.993308085	Bacteria.Firmicutes.Bacilli.Lactobacillales.Streptococcaceae	HOXA7
122854	ENSG00000122592	rs3807597	0.417022901	0.567809835	0.907551135	0.954632189	1.409349106	-0.610763928	-0.033299001	-0.009939292	1.725438926	1.06366573	0.285628453	0.174035451	0.999435429	0.981350652	0.999968393	0.999515331	Bacteria.Firmicutes	HOXA7
122855	ENSG00000122592	rs3807597	0.006721065	0.005394581	0.431537258	0.479635831	1.280514731	-0.707266758	0.183474466	-0.090177879	0.457321785	0.245661384	0.231809108	0.126834763	0.01174803	0.004075353	0.987514986	0.997201293	Bacteria.Firmicutes.Clostridia.Clostridiales.Lachnospiraceae.Coprococcus_1	HOXA7
122856	ENSG00000122592	rs3807597	0.022154886	0.017467392	0.548010145	0.501686414	1.540338466	-0.86429728	0.146981918	-0.087844427	0.657187401	0.354364382	0.243386678	0.130022855	0.077521446	0.021451023	0.996596763	0.999791394	Bacteria.Firmicutes.Clostridia.Clostridiales.Ruminococcaceae.Ruminococcaceae_UCG_005	HOXA7
122857	ENSG00000122592	rs3807597	0.012362427	0.019920635	0.487201437	0.800128329	1.449011096	-0.726846098	0.137406137	-0.026775848	0.563085028	0.304541349	0.196645852	0.105325617	0.034367744	0.019205659	0.959597159	0.99789802	Bacteria.Verrucomicrobia	HOXA7
122858	ENSG00000122592	rs3807597	0.031123944	0.020039125	0.724546176	0.477957194	1.366478412	-0.776862143	0.087872649	-0.091987763	0.620198181	0.325822214	0.248285683	0.128885498	0.036834557	0.009205981	0.613035189	0.963806241	Bacteria.Firmicutes.Clostridia.Clostridiales.Lachnospiraceae.Lachnospira	HOXA7
122859	ENSG00000122592	rs3807597	0.144185349	0.13652793	0.831976766	0.851490575	1.120069137	-0.628279768	-0.052410273	0.025472894	0.757727802	0.416769567	0.246032596	0.135520192	0.284929312	0.136634904	0.997594253	0.968948848	Bacteria.Firmicutes.Erysipelotrichia.Erysipelotrichales.Erysipelotrichaceae.Faecalitalea	HOXA7
122860	ENSG00000122592	rs3807597	0.009561808	0.007276073	0.485515436	0.471470249	1.442574749	-0.790324331	-0.167441474	0.091881342	0.540215902	0.285194395	0.238701766	0.126852383	0.014993799	0.004710386	0.975933082	0.876400804	Bacteria.Bacteroidetes.Bacteroidia.Bacteroidales.Rikenellaceae.Alistipes	HOXA7
122861	ENSG00000122592	rs3807597	0.009994388	0.008484028	0.490544724	0.480646993	1.461232334	-0.812797779	0.153411372	-0.089525493	0.550615774	0.299396579	0.22125318	0.126208624	0.026602546	0.008591153	0.949918965	0.863532265	Bacteria.Firmicutes.Bacilli.Lactobacillales.Carnobacteriaceae.Granulicatella	HOXA7
122862	ENSG00000122592	rs3807597	0.005036913	0.003527941	0.757841586	0.482426529	1.311961839	-0.736577035	-0.065203014	0.07824177	0.451869466	0.24325615	0.210591542	0.110751788	0.010829688	0.002358526	0.817545874	0.903004347	Bacteria.Firmicutes.Clostridia.Clostridiales.Lachnospiraceae.Lachnospiraceae_NK4A136_group	HOXA7
122863	ENSG00000122592	rs3807597	0.156390744	0.106669762	0.833619449	0.691048681	1.413799352	-0.844053601	0.064032835	-0.063800729	0.985973718	0.515920076	0.303606589	0.159818322	0.261689259	0.114632904	0.998896274	0.991419867	Bacteria.Proteobacteria.Deltaproteobacteria.Desulfovibrionales.Desulfovibrionaceae.Desulfovibrio	HOXA7
122864	ENSG00000122592	rs3807597	0.008709321	0.006751583	0.826982229	0.771498429	1.278973291	-0.714205367	-0.052734334	0.037457229	0.472802303	0.255220315	0.240295242	0.128441047	0.015044074	0.005432642	0.942703137	0.992379592	Bacteria.Proteobacteria.Gammaproteobacteria.Pasteurellales.Pasteurellaceae	HOXA7
122865	ENSG00000122592	rs3807597	0.007267768	0.008838034	0.408308463	0.706814754	1.518614607	-0.786987116	-0.176490045	0.042087188	0.54792096	0.291514017	0.212060685	0.111402572	0.018517774	0.008121513	0.702903739	0.862096015	Bacteria.Firmicutes.Clostridia.Clostridiales.Lachnospiraceae.Roseburia	HOXA7
122866	ENSG00000122592	rs3807597	0.013775009	0.011848945	0.963260557	0.977017486	1.255086844	-0.688903395	-0.010401001	-0.003478669	0.495732323	0.266034801	0.224934048	0.120288423	0.023309594	0.006676847	0.999296249	0.98079668	Bacteria.Bacteroidetes.Bacteroidia.Bacteroidales.Porphyromonadaceae	HOXA7
122867	ENSG00000122592	rs3807597	0.00977792	0.008345307	0.797926929	0.808174601	1.230573884	-0.681548136	-0.075658773	0.037774981	0.462271698	0.250488671	0.294297315	0.154959824	0.01998307	0.00696415	0.92078388	0.954964933	Bacteria.Firmicutes.Clostridia.Clostridiales.Lachnospiraceae.Fusicatenibacter	HOXA7
122868	ENSG00000122592	rs3807597	0.006159087	0.004082345	0.525338838	0.369960953	1.412607827	-0.807223362	-0.128204261	0.099566186	0.498877971	0.271125162	0.200764077	0.110284913	0.013904264	0.003816615	0.999694213	0.868216478	Bacteria.Firmicutes.Clostridia.Clostridiales.Lachnospiraceaencultured	HOXA7
122869	ENSG00000122592	rs3807597	0.376254632	0.499642778	0.287963659	0.161798598	0.649576256	-0.260713798	-0.418451944	0.289897188	0.729102002	0.384051998	0.390575349	0.204853025	0.424291325	0.273301199	0.99792254	0.986607256	Bacteria.Firmicutes.Clostridia.Clostridiales.Family_XIII.Family_XIII_AD3011_group	HOXA7
122870	ENSG00000122592	rs3807597	0.010451279	0.011563079	0.808029626	0.795983954	1.225901961	-0.673396981	-0.059508459	0.034268011	0.46488035	0.259117512	0.243926387	0.13199726	0.038550573	0.014741267	0.616992836	0.981290721	Bacteria.Firmicutes.Clostridia.Clostridiales.Christensenellaceae.Christensenellaceae_R_7_group	HOXA7
122871	ENSG00000122592	rs3807597	0.033228366	0.055731711	0.87453263	0.708496584	1.17604381	-0.5925764	0.041161129	-0.05408802	0.540564253	0.304192375	0.259646562	0.14403505	0.103950912	0.065866586	0.99759175	0.986746924	Bacteria.Firmicutes.Clostridia.Clostridiales.Lachnospiraceae.Lachnospiraceae_UCG_008	HOXA7
122872	ENSG00000122592	rs3807597	0.022233349	0.016544756	0.499534682	0.435609468	1.603986144	-0.913758335	-0.224514123	0.139457298	0.684761666	0.371385688	0.330643384	0.177770848	0.073350856	0.030498424	0.879099353	0.823810177	Bacteria.Firmicutes.Erysipelotrichia.Erysipelotrichales.Erysipelotrichaceae	HOXA7
122873	ENSG00000122592	rs3807597	0.007859566	0.005394254	0.268067247	0.22124396	1.757926763	-0.986359394	-0.277013465	0.16315825	0.640889911	0.342598596	0.247977327	0.132102628	0.031495572	0.008656568	0.876750426	0.997216401	Bacteria.Firmicutes.Clostridia.Clostridiales.Ruminococcaceae.Subdoligranulum	HOXA7
122874	ENSG00000122592	rs3807597	0.045982305	0.031726201	0.478439884	0.367554752	1.840227111	-1.112551406	-0.176793566	0.12405146	0.904499975	0.50681099	0.247981165	0.13671307	0.335465667	0.112027567	0.998803525	0.997226571	Bacteria.Firmicutes.Clostridia.Clostridiales.Lachnospiraceae.Eubacterium_rectale_group	HOXA7
122875	ENSG00000122592	rs3807597	0.010183195	0.007947413	0.639173709	0.603784504	1.351748131	-0.745948176	0.093652209	-0.055556659	0.510711442	0.272356797	0.19881085	0.106530524	0.015586123	0.005769676	0.998277807	0.999325446	Bacteria.Bacteroidetes.Bacteroidia.Bacteroidales.Porphyromonadaceae.Parabacteroides	HOXA7
122876	ENSG00000122592	rs3807597	0.042416597	0.040174239	0.812667334	0.789995553	1.369135586	-0.767895809	0.08511327	-0.050824567	0.66137277	0.366731422	0.35769191	0.190058046	0.127584004	0.061385297	0.89665983	0.906810974	Bacteria.Firmicutes.Clostridia.Clostridiales.Ruminococcaceae.Ruminiclostridium_9	HOXA7
122877	ENSG00000122592	rs3807597	0.05627751	0.041070213	0.863702589	0.763222781	1.349443995	-0.777806165	0.044100219	-0.041101817	0.694307077	0.373179636	0.255884849	0.135865452	0.110047151	0.046240069	0.772507971	0.998431627	Bacteria.Firmicutes.Clostridia.Clostridiales.Ruminococcaceae.Ruminococcus_1	HOXA7
122878	ENSG00000122592	rs3807597	0.031077666	0.026344561	0.990799498	0.962112462	1.252661544	-0.688305401	0.002198261	0.00490026	0.568378673	0.302829438	0.189901185	0.102760302	0.050567439	0.016069552	0.929418516	0.993531782	Bacteria.Firmicutes.Negativicutes.Selenomonadales.Acidaminococcaceae	HOXA7
122879	ENSG00000122592	rs3807597	0.012840252	0.011914795	0.400810267	0.380680887	1.180205028	-0.647280108	-0.268249514	0.146905421	0.461229331	0.250164932	0.317183905	0.166437754	0.020607375	0.006364453	0.990263512	0.935449612	Bacteria.Proteobacteria.Gammaproteobacteria.Pseudomonadales	HOXA7
122880	ENSG00000122592	rs3807597	0.009559479	0.007270383	0.48428648	0.469571466	1.443390563	-0.790801815	-0.167964932	0.092274453	0.540502998	0.285337312	0.238772488	0.12684902	0.014908011	0.004617473	0.97729231	0.890158219	Bacteria.Bacteroidetes.Bacteroidia.Bacteroidales.Rikenellaceae	HOXA7
122881	ENSG00000122592	rs3807597	0.050921906	0.045907579	0.30258691	0.263249809	2.479701865	-1.451140553	-0.263157925	0.160796204	1.246755014	0.713005056	0.253244409	0.142484548	0.668568326	0.311955915	0.999135888	0.977096731	Bacteria.Firmicutes.Clostridia.Clostridiales.Ruminococcaceae	HOXA7
122882	ENSG00000122592	rs3807597	0.007886829	0.005769833	0.769406258	0.894947327	1.287479474	-0.720483066	-0.062681709	0.015000237	0.469595948	0.252357465	0.212928472	0.113154241	0.015025859	0.004334931	0.92697622	0.972482468	Bacteria.Firmicutes.Clostridia.Clostridiales.Ruminococcaceae.Ruminococcaceae_UCG_002	HOXA7
122883	ENSG00000122592	rs3807597	0.032831574	0.023665985	0.36924869	0.321671236	1.891374243	-1.039545882	-0.247758908	0.142781169	0.867328377	0.448663928	0.274020618	0.142975283	0.059343921	0.020656865	0.671124698	0.988545432	Bacteria.Proteobacteria.Betaproteobacteria.Burkholderiales	HOXA7
122884	ENSG00000122592	rs3807597	0.008515075	0.006688131	0.400147907	0.410726202	1.519582521	-0.8272619	-0.203661125	0.10584688	0.560021402	0.2952598	0.240473033	0.127841499	0.016243167	0.004698462	0.995339941	0.95316496	Bacteria.Proteobacteria.Deltaproteobacteria.Desulfovibrionales.Desulfovibrionaceae.Bilophila	HOXA7
122885	ENSG00000122592	rs3807597	0.00663309	0.005138839	0.303588339	0.291733579	1.612522152	-0.888573674	0.47035204	-0.254001333	0.574914524	0.306795834	0.453579414	0.238956756	0.027867872	0.006561606	0.999005033	0.90762445	Bacteria.Actinobacteria.Coriobacteriia.Coriobacteriales	HOXA7
122886	ENSG00000122592	rs3807597	0.045344261	0.031063288	0.524863429	0.422406224	1.713898973	-0.997984031	0.203780847	-0.13814194	0.839850851	0.452782016	0.318747692	0.1711042	0.178443184	0.058544952	0.99032513	0.890821271	Bacteria.Firmicutes.Clostridia.Clostridiales.Ruminococcaceae.Ruminococcaceae_UCG_013	HOXA7
122887	ENSG00000122592	rs3807597	0.007191454	0.012818528	0.263421573	0.480297055	1.61199102	-0.809309138	-0.238111499	0.080091394	0.580804917	0.316201336	0.21107175	0.112818563	0.026507371	0.013319506	0.63189064	0.940799143	Bacteria.Firmicutes.Clostridia.Clostridiales.Lachnospiraceae.Lachnoclostridium	HOXA7
122888	ENSG00000122592	rs3807597	0.092431049	0.080729683	0.645255189	0.678939572	1.053415139	-0.594385342	0.127285312	-0.063936182	0.616797205	0.335034513	0.275201342	0.153773596	0.190324293	0.075953749	0.962969945	0.933837527	Bacteria.Firmicutes.Bacilli	HOXA7
122889	ENSG00000122592	rs3807597	0.030324337	0.021681882	0.97125852	0.875419864	1.238366577	-0.694200232	0.010000939	-0.023546151	0.5592704	0.295080996	0.276506445	0.149597169	0.039983587	0.012128553	0.962982756	0.998755611	Bacteria.Actinobacteria.Actinobacteria.Bifidobacteriales.Bifidobacteriaceae	HOXA7
122890	ENSG00000122592	rs3807597	0.020340648	0.021538258	0.364216563	0.451828666	1.811646433	-0.947430563	0.256182214	-0.112110761	0.761734361	0.402261069	0.280358444	0.14811305	0.0631663	0.029296702	0.812083751	0.991307536	Bacteria.Firmicutes.Clostridia.Clostridiales.Ruminococcaceae.Ruminococcus_2	HOXA7
122891	ENSG00000122592	rs3807597	0.008055759	0.005966587	0.413250608	0.350763669	1.500104875	-0.847874223	0.181994675	-0.119190942	0.548708122	0.298233739	0.221008843	0.126816338	0.024190649	0.006351698	0.991744893	0.873607821	Bacteria.Firmicutes.Bacilli.Lactobacillales.Carnobacteriaceae	HOXA7
122892	ENSG00000122592	rs3807597	0.034889034	0.031518951	0.983490852	0.959653528	1.253620195	-0.685024816	0.004053816	0.005361196	0.581784217	0.311662552	0.195153961	0.105568985	0.052487856	0.022353243	0.82150083	0.998995596	Bacteria.Firmicutes.Negativicutes.Selenomonadales.Acidaminococcaceae.Phascolarctobacterium	HOXA7
122893	ENSG00000122592	rs3807597	0.006455001	0.005254833	0.561432356	0.485933619	1.313084786	-0.723905515	-0.100124105	0.064872128	0.466518472	0.250627445	0.171529148	0.092569651	0.012657455	0.003784243	0.893044717	0.90098493	Bacteria.Fusobacteria.Fusobacteriia.Fusobacteriales.Fusobacteriaceae.Fusobacterium	HOXA7
122894	ENSG00000122592	rs3807597	0.012549881	0.020484931	0.481127771	0.779042456	1.449699964	-0.72689588	0.139625823	-0.029728088	0.564615496	0.305999951	0.197054268	0.105518254	0.033686477	0.020084421	0.982891669	0.998439902	Bacteria.Verrucomicrobia.Verrucomicrobiae.Verrucomicrobiales.Verrucomicrobiaceae.Akkermansia	HOXA7
122895	ENSG00000122592	rs3807597	0.013609947	0.013028906	0.593448203	0.6269606	1.419241422	-0.781955889	0.09888435	-0.052264182	0.559541744	0.306261807	0.184315619	0.107026694	0.03250289	0.012586499	0.979221309	0.998719086	Bacteria.Firmicutes.Bacilli.Bacillales.Family_XI.Gemella	HOXA7
122896	ENSG00000122592	rs3807597	0.329017809	0.281883421	0.897162838	0.813677141	1.450427287	-0.892014226	-0.036697576	0.036681261	1.47479047	0.822053496	0.282827217	0.155006071	0.919841614	0.528773252	0.997187614	0.944113062	Bacteria.Bacteroidetes.Bacteroidia.Bacteroidales	HOXA7
122897	ENSG00000122592	rs3807597	0.006684615	0.004353214	0.240596496	0.1745311	1.818262303	-1.052485919	0.252782432	-0.162001987	0.648915725	0.356191113	0.213439817	0.118008054	0.048693466	0.010105274	0.999985325	0.999758873	Bacteria.Firmicutes.Clostridia.Clostridiales.Ruminococcaceae.Ruminococcaceae_UCG_014	HOXA7
122898	ENSG00000122592	rs3807597	0.028531061	0.022051331	0.269295147	0.241002396	2.260033726	-1.25444874	-0.243481627	0.135525665	1.009038123	0.534778823	0.218525374	0.114532531	0.149808066	0.062937869	0.914353853	0.870964126	Bacteria.Firmicutes.Clostridia.Clostridiales.Ruminococcaceae.Faecalibacterium	HOXA7
122899	ENSG00000122592	rs3807597	0.199565636	0.111481217	0.825177062	0.923752057	1.091586469	-0.726079015	0.054835146	0.012659	0.842287009	0.450003067	0.247245296	0.131753753	0.359676763	0.108829383	0.996566686	0.997858307	Bacteria.Proteobacteria.Gammaproteobacteria	HOXA7
122900	ENSG00000122592	rs3807597	0.028407934	0.029801257	0.363812317	0.319133797	1.083343353	-0.5836939	-0.292075353	0.16733391	0.483291304	0.262740304	0.319367897	0.166678398	0.053395491	0.021908048	0.896819986	0.899651207	Bacteria.Proteobacteria.Gammaproteobacteria.Pseudomonadales.Pseudomonadaceae.Pseudomonas	HOXA7
122901	ENSG00000122592	rs3807597	0.026773658	0.021573706	0.416520766	0.383565568	1.772109482	-0.991470453	0.217208668	-0.124912286	0.781964632	0.421078434	0.265636489	0.142385873	0.098252119	0.042469581	0.999878354	0.976750668	Bacteria.Bacteroidetes.Bacteroidia.Bacteroidales.Porphyromonadaceae.Barnesiella	HOXA7
122902	ENSG00000122592	rs3807597	0.008269464	0.006408595	0.932749382	0.737848562	1.239903297	-0.688825672	0.016431978	-0.034762209	0.455137041	0.244502601	0.193970711	0.103416091	0.015009427	0.004240937	0.881616042	0.862164464	Bacteria.Firmicutes.Negativicutes.Selenomonadales.Veillonellaceae.Dialister	HOXA7
122903	ENSG00000122592	rs3807597	0.047626362	0.047866496	0.470126424	0.521320413	1.802851416	-0.956122437	0.225260293	-0.10571693	0.892987591	0.47411297	0.310052452	0.163950806	0.154558482	0.068913515	0.961249848	0.997513341	Bacteria.Firmicutes.Clostridia.Clostridiales.Lachnospiraceae.Eubacterium_xylanophilum_group	HOXA7
122904	ENSG00000122592	rs3807597	0.008405799	0.006464606	0.804573528	0.743941666	1.281072324	-0.715268421	-0.059419291	0.041941886	0.47129294	0.254172193	0.239164932	0.127859061	0.015390779	0.005259084	0.923694823	0.993727148	Bacteria.Proteobacteria.Gammaproteobacteria.Pasteurellales.Pasteurellaceae.Haemophilus	HOXA7
122905	ENSG00000122592	rs3807597	0.159882884	0.185913257	0.975420531	0.849051556	1.215336086	-0.615512797	-0.010524107	0.034894553	0.854824108	0.460400509	0.34026104	0.182608983	0.298383915	0.168194877	0.998891856	0.999590371	Bacteria.Firmicutes.Bacilli.Bacillales.Staphylococcaceae.Staphylococcus	HOXA7
122906	ENSG00000122592	rs3807597	0.182442829	0.170299098	0.947042718	0.996090114	1.308426983	-0.698921365	0.022459592	0.000855218	0.970880023	0.504051466	0.336836608	0.173852408	0.227329546	0.110887449	0.89727097	0.998527263	Bacteria.Firmicutes.Erysipelotrichia.Erysipelotrichales.Erysipelotrichaceae.Clostridium_innocuum_group	HOXA7
122907	ENSG00000122592	rs3807597	0.009033459	0.007782675	0.920422551	0.885157586	1.241130108	-0.683481683	0.028961992	-0.023372296	0.461123222	0.248850573	0.288781578	0.16118546	0.016673425	0.005542186	0.833987305	0.917221068	Bacteria.Actinobacteria.Actinobacteria	HOXA7
122908	ENSG00000122592	rs3807597	0.003105253	0.002092749	0.252346432	0.387010044	1.626545564	-0.903462704	-0.200196692	0.079929964	0.529494399	0.281865216	0.173340652	0.091777817	0.008108375	0.001961036	0.683862514	0.993577312	Bacteria.Proteobacteria.Betaproteobacteria.Burkholderiales.Alcaligenaceae.Sutterella	HOXA7
122909	ENSG00000122592	rs3807597	0.025016888	0.012175222	0.228681475	0.122075865	2.267180937	-1.323681403	0.418999298	-0.283441936	0.988208267	0.513219813	0.344795644	0.180933919	0.096092123	0.020518088	0.777556891	0.942166966	Bacteria.Firmicutes.Clostridia.Clostridiales.Lachnospiraceae.Lachnospiraceae_ND3007_group	HOXA7
122910	ENSG00000122592	rs3807597	0.078157646	0.071814039	0.836279646	0.869516053	1.160783725	-0.658518859	0.056958618	-0.024109402	0.648585299	0.359818114	0.274518965	0.146185388	0.207393001	0.077410731	0.9994853	0.999502343	Bacteria.Firmicutes.Clostridia.Clostridiales.Lachnospiraceae.Ruminococcus_gnavus_group	HOXA7
122911	ENSG00000122592	rs3807597	0.00413057	0.002653992	0.163199846	0.114432632	1.821564635	-1.014473314	0.299029328	-0.183265631	0.612659591	0.324591749	0.212022754	0.11453596	0.012343431	0.00212145	0.381346961	0.802262423	Bacteria.Firmicutes.Clostridia.Clostridiales.Peptostreptococcaceae.Intestinibacter	HOXA7
122912	ENSG00000122592	rs3807597	0.008483403	0.005805234	0.879718177	0.750879425	1.247389638	-0.70417125	0.037687327	-0.042419057	0.459475227	0.246833499	0.248068487	0.133046944	0.018254199	0.004011133	0.735956423	0.881220808	Bacteria.Firmicutes.Clostridia.Clostridiales.Peptostreptococcaceae	HOXA7
122913	ENSG00000122592	rs3807597	0.015672179	0.011994177	0.505665025	0.521854999	1.523097411	-0.830127006	-0.182575789	0.092548104	0.61374444	0.321146752	0.272780026	0.143712928	0.02343689	0.006929656	0.997604342	0.996621608	Bacteria.Proteobacteria.Deltaproteobacteria	HOXA7
122914	ENSG00000122592	rs3807597	0.014896271	0.013222972	0.974274936	0.995041208	1.241560277	-0.691319697	0.010157636	-0.001100729	0.496335658	0.271367072	0.313782657	0.17642959	0.035925404	0.011093343	0.901379834	0.982185761	Bacteria.Actinobacteria	HOXA7
122915	ENSG00000122592	rs3807597	0.346497537	0.272068525	0.414488231	0.483375575	0.735123864	-0.464359525	-0.288576677	0.132028641	0.775215316	0.419206053	0.351373754	0.187294722	0.528515441	0.311119225	0.802593848	0.920449969	Bacteria.Firmicutes.Clostridia.Clostridiales.Ruminococcaceae.Anaerotruncus	HOXA7
122916	ENSG00000122592	rs3807597	0.012270509	0.013175876	0.791072347	0.958700557	1.266106779	-0.681284145	0.055562411	0.006265982	0.491463991	0.267283814	0.208872237	0.120535826	0.021776283	0.008163606	0.911017093	0.999029799	Bacteria.Firmicutes.Bacilli.Bacillales	HOXA7
122917	ENSG00000122592	rs3807597	0.007902025	0.006202196	0.633807309	0.655040582	1.253363433	-0.696036489	-0.110291642	0.054511913	0.457270355	0.246031136	0.230431487	0.121450901	0.015109158	0.004637143	0.99935717	0.960853802	Bacteria.Firmicutes.Erysipelotrichia.Erysipelotrichales.Erysipelotrichaceae.Erysipelotrichaceae_UCG_003	HOXA7
122918	ENSG00000122592	rs3807597	0.459607812	0.319503913	0.938768041	0.748386809	1.356605143	-0.956482159	-0.031913277	0.070034457	1.823598667	0.953469796	0.41383396	0.217409495	0.791108626	0.485037454	0.999330493	0.997562661	Bacteria.Proteobacteria	HOXA7
122919	ENSG00000122592	rs3807597	0.046460469	0.050636058	0.647665375	0.593251669	1.109972684	-0.597012955	0.119955969	-0.079235948	0.546803254	0.29978693	0.261262254	0.147613235	0.112022778	0.041955142	0.987734096	0.975114706	Bacteria.Firmicutes.Bacilli.Lactobacillales	HOXA7
122920	ENSG00000122592	rs3807597	0.330215744	0.282897701	0.899043847	0.815431627	1.44710655	-0.890279246	-0.036023985	0.036330869	1.475090034	0.82220099	0.282838066	0.155012618	0.919593891	0.527652819	0.997675757	0.946724195	Bacteria.Bacteroidetes	HOXA7
122921	ENSG00000122592	rs3807597	0.014809528	0.009168749	0.588316535	0.725051148	1.176474605	-0.681247784	-0.109238943	0.038101971	0.469889803	0.253628121	0.200814351	0.10786408	0.037088257	0.010782754	0.908850388	0.998819627	Bacteria.Firmicutes.Clostridia.Clostridiales.Ruminococcaceae.Ruminococcaceae_UCG_003	HOXA7
122922	ENSG00000122592	rs3807597	0.011293852	0.007882387	0.321818588	0.252411535	1.76412376	-1.016215527	0.224793815	-0.143009558	0.676493458	0.370627021	0.225168505	0.123842241	0.06052908	0.01883654	0.997329664	0.92426646	Bacteria.Firmicutes.Negativicutes.Selenomonadales.Veillonellaceae.Megasphaera	HOXA7
122923	ENSG00000122592	rs3807597	0.062634626	0.07117545	0.849555982	0.930798359	1.331711519	-0.707421728	0.053565351	-0.013199927	0.703006647	0.385646841	0.281267919	0.151414217	0.204643929	0.092240729	0.949374291	0.967067824	Bacteria.Firmicutes.Clostridia.Clostridiales.Ruminococcaceae.Ruminococcaceae_NK4A214_group	HOXA7
122924	ENSG00000122592	rs3807597	0.010536455	0.011786011	0.803326376	0.786391334	1.224307478	-0.671207706	-0.060990052	0.035908285	0.464814295	0.258998532	0.243897594	0.131956938	0.038768093	0.014554836	0.614703198	0.984249438	Bacteria.Firmicutes.Clostridia.Clostridiales.Christensenellaceae	HOXA7
122925	ENSG00000122592	rs3807597	0.024662035	0.022652869	0.741727915	0.763496456	1.371541527	-0.753446786	0.078125859	-0.038425815	0.596296057	0.322701577	0.236047547	0.127171321	0.052534087	0.017566327	0.850731376	0.983121182	Bacteria.Firmicutes.Clostridia.Clostridiales.Lachnospiraceae.Eubacterium_eligens_group	HOXA7
122926	ENSG00000122592	rs3807597	0.016678409	0.009501385	0.307248236	0.220570516	1.884122668	-1.079552852	0.239930308	-0.150894839	0.766764442	0.403913434	0.233146381	0.1219933	0.054314164	0.013832243	0.86527713	0.998607976	Bacteria.Firmicutes.Clostridia.Clostridiales.Lachnospiraceae.Tyzzerella_4	HOXA7
122927	ENSG00000122592	rs3807597	0.008216453	0.006302693	0.963746617	0.859419406	1.270929169	-0.715118937	-0.011076646	0.023431059	0.46612024	0.253294932	0.242759653	0.131770362	0.020518178	0.00458557	0.982862011	0.991321779	Bacteria.Firmicutes.Negativicutes.Selenomonadales.Veillonellaceae.Veillonella	HOXA7
122928	ENSG00000122592	rs3807597	0.022814508	0.017639005	0.292592706	0.353502445	1.103956357	-0.634254591	-0.175101447	0.083401826	0.47341124	0.260459204	0.165026188	0.089247103	0.089922288	0.031566724	0.981446852	0.925873833	Bacteria.Proteobacteria.Gammaproteobacteria.Enterobacteriales.Enterobacteriaceae.Citrobacter	HOXA7
122929	ENSG00000122592	rs3807597	0.039789851	0.033846601	0.673622975	0.622632575	1.131639537	-0.619243665	-0.114809498	0.069928557	0.539369732	0.285663511	0.271356699	0.141417636	0.06244726	0.020104867	0.956717132	0.979585985	Bacteria.Firmicutes.Erysipelotrichia.Erysipelotrichales.Erysipelotrichaceae.Erysipelatoclostridium	HOXA7
122930	ENSG00000122592	rs3807597	0.001497714	0.00063561	0.14251476	0.033479869	1.430905613	-0.838305554	0.251895489	-0.204406254	0.431531733	0.233513183	0.169685831	0.094093323	0.004214716	0.000888657	0.968802863	0.813648918	Bacteria.Bacteroidetes.Bacteroidia.Bacteroidales.Prevotellaceae	HOXA7
122931	ENSG00000122592	rs3807597	0.035215547	0.025358076	0.983253445	0.932664724	1.221027899	-0.684499083	-0.00576717	-0.012560368	0.567709233	0.299082735	0.273699729	0.148081568	0.045404118	0.012637885	0.918750686	0.993111591	Bacteria.Actinobacteria.Actinobacteria.Bifidobacteriales.Bifidobacteriaceae.Bifidobacterium	HOXA7
122932	ENSG00000122592	rs3807597	0.015399097	0.014193548	0.811424574	0.971501741	1.303146509	-0.706482378	0.045125031	-0.003595401	0.523664251	0.280326827	0.18836567	0.100254598	0.024777391	0.009139122	0.922225994	0.912994953	Bacteria.Proteobacteria.Betaproteobacteria.Burkholderiales.Alcaligenaceae.Parasutterella	HOXA7
122933	ENSG00000122592	rs3807597	0.012246806	0.011985831	0.420668061	0.494195082	1.585544858	-0.853602446	0.140589727	-0.065658887	0.615283754	0.330194687	0.173482098	0.095499719	0.039400556	0.012970974	0.975699737	0.99999132	Bacteria.Firmicutes.Clostridia.Clostridiales.Clostridiaceae_1	HOXA7
122934	ENSG00000122592	rs3807597	0.04971238	0.062332035	0.643468984	0.854140185	1.549990044	-0.778819161	0.114094742	-0.024134748	0.775100872	0.410649264	0.245352799	0.130761314	0.115868981	0.05403592	0.999858829	0.957708045	Bacteria.Proteobacteria.Betaproteobacteria.Neisseriales.Neisseriaceae.Eikenella	HOXA7
122935	ENSG00000122592	rs3807597	0.010460417	0.004465673	0.269026823	0.530515753	1.174837492	-0.70844122	0.166440972	-0.050240986	0.445571512	0.240485157	0.149296708	0.079672241	0.027639681	0.004608107	0.999492402	0.999741582	Bacteria.Proteobacteria.Gammaproteobacteria.Enterobacteriales.Enterobacteriaceae.Escherichia_Shigella	HOXA7
122936	ENSG00000122642	rs4720091	0.977587346	0.886850271	0.95565188	0.958296504	-0.065033232	0.187845205	-0.020605706	-0.011093932	2.305968472	1.31497893	0.369107661	0.211339333	0.999435429	0.997077321	0.999968393	0.999515331	Bacteria.Firmicutes	FKBP9
122937	ENSG00000122642	rs4720091	0.508702005	0.589320388	0.309361975	0.377597491	0.489468674	-0.232656974	-0.248249415	0.132089642	0.736563913	0.428850407	0.242295111	0.148681373	0.613731931	0.454145695	0.87029537	0.869541962	Bacteria.Firmicutes.Negativicutes.Selenomonadales	FKBP9
122938	ENSG00000122642	rs4720091	0.618016643	0.590815039	0.713620703	0.805260619	-0.165069122	0.109151662	0.06388196	-0.02622773	0.329435218	0.202008657	0.173307788	0.105947953	0.24421327	0.137381768	0.998525812	0.997174658	Bacteria.Proteobacteria.Deltaproteobacteria.Desulfovibrionales.Desulfovibrionaceae	FKBP9
122939	ENSG00000122642	rs4720091	0.786213605	0.990948085	0.248140629	0.473845216	0.113338667	-0.002932488	-0.180829672	0.072089975	0.416145576	0.257487435	0.155173492	0.100065659	0.468154743	0.345962272	0.413911696	0.945194481	Bacteria.Firmicutes.Clostridia.Clostridiales.Lachnospiraceae.Anaerostipes	FKBP9
122940	ENSG00000122642	rs4720091	0.535322595	0.462528316	0.805760466	0.707576585	-0.236130927	0.170442939	0.044697927	-0.045950571	0.378890328	0.230619786	0.181033426	0.121961331	0.374800127	0.172203726	0.976314705	0.989769364	Bacteria.Firmicutes.Bacilli.Lactobacillales.Streptococcaceae.Streptococcus	FKBP9
122941	ENSG00000122642	rs4720091	0.766529331	0.68500944	0.486926878	0.529334247	-0.103961809	0.084022098	0.122628703	-0.067190519	0.348673707	0.206209726	0.175386435	0.106244375	0.306145695	0.177561014	0.995339941	0.95533137	Bacteria.Proteobacteria.Deltaproteobacteria.Desulfovibrionales.Desulfovibrionaceae.Bilophila	FKBP9
122942	ENSG00000122642	rs4720091	0.347994006	0.34637347	0.475856056	0.478124189	-0.506379619	0.32957153	-0.143975738	0.090770815	0.53566736	0.347455359	0.200763377	0.127228866	0.327087179	0.177666704	0.771687372	0.996502544	Bacteria.Firmicutes.Clostridia.Clostridiales.Family_XI	FKBP9
122943	ENSG00000122642	rs4720091	0.554693522	0.571305733	0.91297186	0.970865287	-0.199801429	0.12213414	0.015896621	-0.003310051	0.336467997	0.214640642	0.144887496	0.090280712	0.297302134	0.200799166	0.847791865	0.938568436	Bacteria.Proteobacteria.Betaproteobacteria.Burkholderiales.Alcaligenaceae	FKBP9
122944	ENSG00000122642	rs4720091	0.415617218	0.357074917	0.520503177	0.357573258	-0.269295096	0.188630104	0.114117755	-0.105487827	0.328694891	0.203364818	0.176631443	0.113846651	0.179244628	0.089731111	0.999276643	0.988728768	Bacteria.Firmicutes.Clostridia.Clostridiales.Ruminococcaceae.Ruminiclostridium_5	FKBP9
122945	ENSG00000122642	rs4720091	0.708746206	0.669457743	0.688773488	0.703374924	-0.133984603	0.092060341	-0.064648611	0.036560988	0.35711845	0.214673031	0.160692224	0.095596647	0.241793262	0.188139792	0.926080908	0.992379592	Bacteria.Proteobacteria.Gammaproteobacteria.Pasteurellales.Pasteurellaceae	FKBP9
122946	ENSG00000122642	rs4720091	0.876186989	0.611949546	0.802749312	0.889425941	-0.080284883	0.150696304	0.044994727	0.014328618	0.513265646	0.295624915	0.179395021	0.102657575	0.528123007	0.330009821	0.998896274	0.997840822	Bacteria.Proteobacteria.Deltaproteobacteria.Desulfovibrionales.Desulfovibrionaceae.Desulfovibrio	FKBP9
122947	ENSG00000122642	rs4720091	0.389306026	0.418528105	0.622959665	0.98228575	-0.339803729	0.185415884	-0.08854893	0.002318637	0.392075676	0.227739891	0.179242742	0.104026305	0.191480444	0.095847091	0.576830285	0.999467372	Bacteria.Firmicutes.Clostridia.Clostridiales.Lachnospiraceae.Lachnospira	FKBP9
122948	ENSG00000122642	rs4720091	0.549910182	0.527953667	0.818172927	0.642247681	-0.202210288	0.127797896	-0.039091182	0.047654541	0.336439519	0.201401479	0.169351506	0.102101169	0.210881574	0.14536829	0.992052328	0.997201293	Bacteria.Firmicutes.Clostridia.Clostridiales.Lachnospiraceae.Coprococcus_1	FKBP9
122949	ENSG00000122642	rs4720091	0.830132754	0.853728168	0.559010353	0.565317135	-0.080882472	0.045726583	0.092541046	-0.060070668	0.37550529	0.247039252	0.157559653	0.103943468	0.376986665	0.275490783	0.979221309	0.998719086	Bacteria.Firmicutes.Bacilli.Bacillales.Family_XI.Gemella	FKBP9
122950	ENSG00000122642	rs4720091	0.999502822	0.806238963	0.340552605	0.618561401	-0.000239076	0.058249861	0.196737399	-0.065996326	0.382202797	0.23651559	0.204909094	0.131916456	0.482514454	0.245525397	0.999739884	0.90063291	Bacteria.Actinobacteria.Coriobacteriia.Coriobacteriales.Coriobacteriaceae	FKBP9
122951	ENSG00000122642	rs4720091	0.533830406	0.63383259	0.241109381	0.310072023	0.358121362	-0.17660543	0.311824541	-0.168148139	0.572532488	0.369007921	0.263583007	0.164358039	0.48425957	0.349736852	0.998891856	0.999590371	Bacteria.Firmicutes.Bacilli.Bacillales.Staphylococcaceae.Staphylococcus	FKBP9
122952	ENSG00000122642	rs4720091	0.727307196	0.467809504	0.974049716	0.586419668	-0.172339722	0.218584382	-0.006994039	-0.075307264	0.492092226	0.299293218	0.21417921	0.137735102	0.39109838	0.218166032	0.937539064	0.927561557	Bacteria.Firmicutes.Clostridia.Clostridiales.Lachnospiraceae.Blautia	FKBP9
122953	ENSG00000122642	rs4720091	0.708599076	0.90248489	0.97366688	0.512304086	-0.124383803	0.025831314	-0.004930712	0.059853561	0.331353185	0.210006916	0.148797769	0.090842207	0.272995777	0.231083217	0.999694213	0.908466096	Bacteria.Firmicutes.Clostridia.Clostridiales.Lachnospiraceaencultured	FKBP9
122954	ENSG00000122642	rs4720091	0.524492839	0.26127904	0.705872178	0.361243673	-0.350043762	0.361950971	-0.080684369	0.11337012	0.547036886	0.319396746	0.212848816	0.123297923	0.610741452	0.304023635	0.862387916	0.919745892	Bacteria.Firmicutes.Clostridia.Clostridiales.Ruminococcaceae.Anaerotruncus	FKBP9
122955	ENSG00000122642	rs4720091	0.606567399	0.704588222	0.962102762	0.899036904	-0.182838557	0.090133956	0.007358064	0.012838765	0.353314636	0.236691958	0.154261863	0.100795082	0.356515321	0.241945088	0.814821646	0.994680072	Bacteria.Proteobacteria.Betaproteobacteria.Burkholderiales	FKBP9
122956	ENSG00000122642	rs4720091	0.608599422	0.576974695	0.748215802	0.802214901	-0.171459068	0.115678874	-0.0536747	0.026047639	0.333208996	0.206335911	0.16650632	0.103565876	0.257773196	0.175564073	0.92078388	0.953971563	Bacteria.Firmicutes.Clostridia.Clostridiales.Lachnospiraceae.Fusicatenibacter	FKBP9
122957	ENSG00000122642	rs4720091	0.480033864	0.457435775	0.593212317	0.63375218	-0.234877924	0.150341055	0.092685087	-0.052819898	0.330655363	0.201115375	0.172649986	0.110338253	0.193963498	0.128016918	0.744910633	0.979583885	Bacteria.Firmicutes.Clostridia.Clostridiales.Lachnospiraceae.Dorea	FKBP9
122958	ENSG00000122642	rs4720091	0.993977049	0.60322618	0.434143358	0.796688579	-0.003020083	0.131188902	0.173650475	-0.03459263	0.3985429	0.251167833	0.220649261	0.133720118	0.632643958	0.305498774	0.99792254	0.986607256	Bacteria.Firmicutes.Clostridia.Clostridiales.Family_XIII.Family_XIII_AD3011_group	FKBP9
122959	ENSG00000122642	rs4720091	0.582082783	0.68061393	0.921124824	0.650224694	-0.193598994	0.087708006	-0.01899598	-0.051612227	0.350016429	0.21212007	0.191102097	0.113294045	0.288315743	0.156316028	0.743828792	0.877807854	Bacteria.Firmicutes.Clostridia.Clostridiales.Peptostreptococcaceae	FKBP9
122960	ENSG00000122642	rs4720091	0.549952048	0.656786209	0.812411069	0.966558772	-0.260618425	0.130299996	0.042225829	-0.005297278	0.433665199	0.291885403	0.177208605	0.125866505	0.402601947	0.315831707	0.99759175	0.988353762	Bacteria.Firmicutes.Clostridia.Clostridiales.Lachnospiraceae.Lachnospiraceae_UCG_008	FKBP9
122961	ENSG00000122642	rs4720091	0.300336741	0.333352169	0.300330631	0.498951189	-0.375191527	0.208635244	-0.187992127	0.073447904	0.359366948	0.214063898	0.180060824	0.108019686	0.174756109	0.098798742	0.998043854	0.98261409	Bacteria.Firmicutes.Clostridia.Clostridiales.Ruminococcaceaencultured	FKBP9
122962	ENSG00000122642	rs4720091	0.682873493	0.449328844	0.918326972	0.56169742	-0.17943165	0.195946401	0.015249032	-0.056168322	0.437228084	0.257439649	0.148134142	0.096290989	0.492747794	0.209957964	0.897480847	0.902660525	Bacteria.Firmicutes.Negativicutes.Selenomonadales.Veillonellaceae	FKBP9
122963	ENSG00000122642	rs4720091	0.349716745	0.316953374	0.262659068	0.230486183	1.190143932	-0.784944633	-0.278630736	0.184608382	1.263517764	0.778327717	0.246591611	0.152511084	0.895113921	0.593078444	0.999135888	0.977096731	Bacteria.Firmicutes.Clostridia.Clostridiales.Ruminococcaceae	FKBP9
122964	ENSG00000122642	rs4720091	0.698493833	0.496401568	0.586175023	0.926433362	-0.129910931	0.138398465	-0.075938273	-0.007777859	0.333898587	0.202334583	0.138798281	0.083910801	0.336025566	0.172920408	0.756287529	0.877355871	Bacteria.Firmicutes.Clostridia.Clostridiales.Lachnospiraceae.Roseburia	FKBP9
122965	ENSG00000122642	rs4720091	0.714761781	0.820213008	0.266863324	0.357934421	0.166536185	-0.062910979	0.192021477	-0.101217657	0.453694893	0.275692691	0.171457935	0.10932075	0.563697734	0.391716975	0.99991226	0.982046009	Bacteria.Actinobacteria.Coriobacteriia.Coriobacteriales.Coriobacteriaceae.Collinsella	FKBP9
122966	ENSG00000122642	rs4720091	0.884863656	0.853959742	0.269663475	0.329764616	-0.050302213	0.039346637	-0.163667665	0.097250566	0.346013869	0.212912405	0.147006238	0.099038044	0.295185641	0.206282307	0.997117901	0.950206352	Bacteria.Firmicutes.Clostridia.Clostridiales.Lachnospiraceae.Eubacterium_hallii_group	FKBP9
122967	ENSG00000122642	rs4720091	0.603095676	0.794051211	0.775209408	0.964492257	-0.327056841	0.098657503	-0.078989863	-0.007136512	0.625941031	0.376370558	0.275457878	0.15969302	0.548794097	0.404008464	0.992565229	0.930357027	Bacteria.Firmicutes.Clostridia.Clostridiales.Ruminococcaceae.Ruminococcaceae_UCG_013	FKBP9
122968	ENSG00000122642	rs4720091	0.326848245	0.348882351	0.25786706	0.241782214	-0.355693949	0.198369197	-0.184331771	0.112260717	0.360038092	0.210232109	0.16148795	0.095030372	0.143944327	0.106891267	0.998277807	0.999325446	Bacteria.Bacteroidetes.Bacteroidia.Bacteroidales.Porphyromonadaceae.Parabacteroides	FKBP9
122969	ENSG00000122642	rs4720091	0.817523281	0.480856884	0.391006179	0.872670052	-0.079788446	0.153188979	0.102421902	-0.011839295	0.344407838	0.216061997	0.118604554	0.073581025	0.433559374	0.250165224	0.640414153	0.934731911	Bacteria.Firmicutes.Clostridia.Clostridiales.Lachnospiraceae.Lachnospiraceae_UCG_010	FKBP9
122970	ENSG00000122642	rs4720091	0.539786515	0.658385789	0.766996229	0.956743665	-0.23774479	0.114423043	0.045855237	-0.005567495	0.385701842	0.257603526	0.154109799	0.10224969	0.368909797	0.237632614	0.81584432	0.996359602	Bacteria.Proteobacteria.Betaproteobacteria	FKBP9
122971	ENSG00000122642	rs4720091	0.731647838	0.678390398	0.725684551	0.853701899	-0.133971961	0.105254045	0.060127727	-0.02128524	0.388986811	0.252689175	0.170627516	0.114973263	0.355027046	0.216087659	0.967274244	0.882730526	Bacteria.Firmicutes.Bacilli.Lactobacillales.Carnobacteriaceae.Granulicatella	FKBP9
122972	ENSG00000122642	rs4720091	0.654342707	0.670899443	0.867228365	0.942363055	-0.299360003	0.160804538	-0.041128917	0.010225006	0.665522871	0.376724161	0.2450448	0.140878706	0.513028451	0.334647585	0.981084248	0.998600531	Bacteria.Firmicutes.Clostridia.Clostridiales.Ruminococcaceae.Ruminiclostridium_6	FKBP9
122973	ENSG00000122642	rs4720091	0.607037464	0.697679376	0.888894022	0.592129877	-0.167957823	0.078214786	0.027697271	-0.064862498	0.324984615	0.200458357	0.197481149	0.120469407	0.265422267	0.176296031	0.958613924	0.998755611	Bacteria.Actinobacteria.Actinobacteria.Bifidobacteriales.Bifidobacteriaceae	FKBP9
122974	ENSG00000122642	rs4720091	0.905512753	0.979247461	0.750178567	0.578026068	-0.058523748	-0.007862098	0.049877416	-0.051763903	0.4911183	0.301083439	0.155985704	0.092587089	0.509844381	0.336570807	0.880544813	0.998607976	Bacteria.Firmicutes.Clostridia.Clostridiales.Lachnospiraceae.Tyzzerella_4	FKBP9
122975	ENSG00000122642	rs4720091	0.722901364	0.863350693	0.800209417	0.546585639	-0.125089105	0.038686006	0.030177124	-0.044493838	0.351252011	0.223885798	0.11875414	0.073414909	0.27958891	0.216922498	0.955858825	0.966245262	Bacteria.Firmicutes.Clostridia.Clostridiales.Lachnospiraceae.Tyzzerella	FKBP9
122976	ENSG00000122642	rs4720091	0.52276704	0.431090045	0.600498345	0.502320853	-1.006606827	0.749781358	0.153190036	-0.118687878	1.566546743	0.946380728	0.291091633	0.175937536	0.954184916	0.717331702	0.999826541	0.999832315	Bacteria.Firmicutes.Clostridia.Clostridiales.Lachnospiraceae	FKBP9
122977	ENSG00000122642	rs4720091	0.86498576	0.727884272	0.387843647	0.560478039	-0.060858891	0.077830295	0.132396517	-0.056371326	0.356514363	0.222724942	0.15229014	0.096337827	0.487585292	0.272725091	0.523312611	0.949459168	Bacteria.Firmicutes.Clostridia.Clostridiales.Christensenellaceae.Christensenellaceae_R_7_group	FKBP9
122978	ENSG00000122642	rs4720091	0.85825669	0.719388236	0.396980233	0.574679428	-0.063895526	0.080329704	0.129782043	-0.054321715	0.35635285	0.222617859	0.15220888	0.096311154	0.484191412	0.265606731	0.52660912	0.957034459	Bacteria.Firmicutes.Clostridia.Clostridiales.Christensenellaceae	FKBP9
122979	ENSG00000122642	rs4720091	0.769920719	0.763387775	0.442631847	0.172976002	-0.097613898	0.060571087	0.149021168	-0.157342224	0.332355936	0.200366752	0.192913439	0.114194317	0.286862182	0.206065361	0.999670759	0.996530704	Bacteria.Firmicutes.Clostridia.Clostridiales.Ruminococcaceae.Flavonifractor	FKBP9
122980	ENSG00000122642	rs4720091	0.67632553	0.777889088	0.394186719	0.450405974	0.260718879	-0.102677818	0.204861662	-0.103689714	0.621685666	0.362505138	0.238838356	0.136555955	0.529738975	0.378585647	0.997594253	0.968019235	Bacteria.Firmicutes.Erysipelotrichia.Erysipelotrichales.Erysipelotrichaceae.Faecalitalea	FKBP9
122981	ENSG00000122642	rs4720091	0.878660458	0.796360264	0.053877391	0.115239291	-0.049779121	0.054117802	0.279492553	-0.143143336	0.324781309	0.208850951	0.142349412	0.089663557	0.421535639	0.247847155	0.778556834	0.837408374	Bacteria.Proteobacteria.Gammaproteobacteria.Pseudomonadales.Pseudomonadaceae.Pseudomonas	FKBP9
122982	ENSG00000122642	rs4720091	0.170717089	0.105070833	0.175512186	0.090734194	-0.589710087	0.413580276	-0.252359966	0.179705925	0.425712067	0.25161824	0.184252599	0.104660478	0.22826545	0.071485374	0.996596763	0.999791394	Bacteria.Firmicutes.Clostridia.Clostridiales.Ruminococcaceae.Ruminococcaceae_UCG_005	FKBP9
122983	ENSG00000122642	rs4720091	0.389118749	0.479823778	0.116389846	0.146295883	0.443062679	-0.2116197	0.280507702	-0.148945406	0.511015921	0.29776998	0.176273651	0.10130045	0.335128404	0.232113481	0.763878714	0.835873655	Bacteria.Bacteroidetes.Bacteroidia.Bacteroidales.Prevotellaceae.Prevotella_9	FKBP9
122984	ENSG00000122642	rs4720091	0.458296745	0.453062403	0.644102535	0.664328853	-0.371706667	0.224864148	-0.096143243	0.05266273	0.498199319	0.29789052	0.207145466	0.120804302	0.355801219	0.233423065	0.860407694	0.997202793	Bacteria.Firmicutes.Clostridia.Clostridiales.Ruminococcaceae.Ruminococcus_2	FKBP9
122985	ENSG00000122642	rs4720091	0.036610596	0.036482643	0.035788107	0.036886548	-1.202685296	0.707263436	-0.449564033	0.258461593	0.563551822	0.331174248	0.209696158	0.121293205	0.114672979	0.058124392	0.999878354	0.926549467	Bacteria.Bacteroidetes.Bacteroidia.Bacteroidales.Porphyromonadaceae.Barnesiella	FKBP9
122986	ENSG00000122642	rs4720091	0.626310377	0.487996007	0.90197599	0.780278011	-0.16037434	0.137218702	0.017720925	0.024036901	0.327795071	0.196737759	0.143318175	0.085810506	0.311543534	0.14854837	0.923839385	0.990319722	Bacteria.Firmicutes.Negativicutes.Selenomonadales.Acidaminococcaceae	FKBP9
122987	ENSG00000122642	rs4720091	0.610703364	0.717671976	0.153658955	0.195999644	0.218704443	-0.09116741	-0.203237322	0.10709793	0.427537537	0.251046893	0.140786752	0.081975575	0.381439927	0.263016068	0.997282517	0.999171204	Bacteria.Proteobacteria.Gammaproteobacteria.Enterobacteriales.Enterobacteriaceae	FKBP9
122988	ENSG00000122642	rs4720091	0.556891714	0.548171394	0.942814617	0.943101627	-0.193238983	0.124438687	-0.012230806	0.007370536	0.327236934	0.206140732	0.169847377	0.10287074	0.251224453	0.129795344	0.999296249	0.977908079	Bacteria.Bacteroidetes.Bacteroidia.Bacteroidales.Porphyromonadaceae	FKBP9
122989	ENSG00000122642	rs4720091	0.57777955	0.53144443	0.700621746	0.656120193	-0.182622718	0.124303169	-0.055846797	0.039705677	0.326434477	0.197567658	0.144611952	0.088760445	0.22966411	0.141791007	0.892356284	0.91277011	Bacteria.Fusobacteria.Fusobacteriia.Fusobacteriales	FKBP9
122990	ENSG00000122642	rs4720091	0.589822848	0.584635575	0.641486723	0.412415361	-0.180059889	0.10883856	0.060751697	-0.061765956	0.332349046	0.198116002	0.129864628	0.074872058	0.231860458	0.149230586	0.783260483	0.993577312	Bacteria.Proteobacteria.Betaproteobacteria.Burkholderiales.Alcaligenaceae.Sutterella	FKBP9
122991	ENSG00000122642	rs4720091	0.734361856	0.896119244	0.313467099	0.65218488	0.162881838	0.03910847	0.186818067	-0.051795832	0.477955779	0.298362546	0.183903145	0.114384558	0.556075135	0.42949746	0.997947728	0.9977362	Bacteria.Actinobacteria.Actinobacteria.Micrococcales	FKBP9
122992	ENSG00000122642	rs4720091	0.561604903	0.481652652	0.769788639	0.932096149	-0.187141256	0.137702167	0.0439647	0.007564799	0.320745658	0.194573095	0.149602638	0.088437264	0.233391396	0.132968913	0.92697622	0.974780525	Bacteria.Firmicutes.Clostridia.Clostridiales.Ruminococcaceae.Ruminococcaceae_UCG_002	FKBP9
122993	ENSG00000122642	rs4720091	0.63189146	0.692218146	0.474031107	0.521888281	0.474292706	-0.245369392	-0.17641659	0.097843009	0.985359238	0.617105795	0.244981296	0.151947286	0.820080575	0.631223276	0.999330493	0.996754281	Bacteria.Proteobacteria	FKBP9
122994	ENSG00000122642	rs4720091	0.955114867	0.910641327	0.543428444	0.580222165	-0.024242044	0.030244975	0.116260309	-0.063789571	0.429044063	0.268444297	0.190325149	0.114760531	0.468317698	0.34470498	0.767930569	0.934985559	Bacteria.Bacteroidetes.Bacteroidia.Bacteroidales.Porphyromonadaceae.Odoribacter	FKBP9
122995	ENSG00000122642	rs4720091	0.681598678	0.725302302	0.914266832	0.602141997	-0.131445408	0.069063306	0.015073808	0.043235603	0.318940017	0.195699994	0.139471699	0.082529185	0.276244863	0.15226859	0.838563088	0.919460061	Bacteria.Firmicutes.Clostridia.Clostridiales.Lachnospiraceae.Lachnospiraceae_NK4A136_group	FKBP9
122996	ENSG00000122642	rs4720091	0.612963685	0.713143395	0.869323093	0.567775605	-0.165162691	0.074063564	0.032535536	-0.068616406	0.324931423	0.200579714	0.196982567	0.119487167	0.275594059	0.164965903	0.911390699	0.992476603	Bacteria.Actinobacteria.Actinobacteria.Bifidobacteriales.Bifidobacteriaceae.Bifidobacterium	FKBP9
122997	ENSG00000122642	rs4720091	0.040021361	0.079799557	0.02502116	0.070964643	-0.965537527	0.520139156	-0.367678968	0.185696854	0.460755657	0.292262249	0.160267099	0.101154112	0.11917643	0.082199957	0.943205686	0.917347466	Bacteria.Proteobacteria.Gammaproteobacteria.Enterobacteriales.Enterobacteriaceae.Citrobacter	FKBP9
122998	ENSG00000122642	rs4720091	0.272684459	0.184530785	0.075684807	0.034271941	0.583599092	-0.42656721	-0.303005853	0.216884787	0.527534526	0.318054429	0.167857481	0.100297647	0.369044904	0.142764086	0.9994853	0.999502343	Bacteria.Firmicutes.Clostridia.Clostridiales.Lachnospiraceae.Ruminococcus_gnavus_group	FKBP9
122999	ENSG00000122642	rs4720091	0.298841363	0.273867592	0.364616058	0.352627122	-0.466802381	0.283302364	0.251310389	-0.160163752	0.445721033	0.256724708	0.275257492	0.171075527	0.20141468	0.099992827	0.755485	0.933375823	Bacteria.Actinobacteria	FKBP9
123000	ENSG00000122642	rs4720091	0.536858238	0.39892442	0.271230031	0.142389955	0.361318193	-0.288539191	0.242433301	-0.184301578	0.581957468	0.339804882	0.218473435	0.124112687	0.395157491	0.236822926	0.997329664	0.92426646	Bacteria.Firmicutes.Negativicutes.Selenomonadales.Veillonellaceae.Megasphaera	FKBP9
123001	ENSG00000122642	rs4720091	0.779126088	0.874161923	0.039546577	0.037639521	-0.089027846	0.031653874	0.302112928	-0.195911838	0.316122481	0.199081043	0.143812277	0.092316983	0.270112012	0.168511015	0.952395074	0.84881642	Bacteria.Proteobacteria.Gammaproteobacteria.Pseudomonadales	FKBP9
123002	ENSG00000122642	rs4720091	0.974508041	0.953945755	0.892893749	0.95963915	0.062052502	0.066271159	-0.04281966	0.009537287	1.934417586	1.143082778	0.316779492	0.187734755	0.998926779	0.893594323	0.997650199	0.999159905	Bacteria.Firmicutes.Clostridia.Clostridiales	FKBP9
123003	ENSG00000122642	rs4720091	0.778610436	0.748807901	0.374312546	0.398342474	-0.096143017	0.067073772	0.164241074	-0.089611136	0.340570373	0.208580127	0.183595831	0.105401783	0.281359482	0.18942215	0.99935717	0.960853802	Bacteria.Firmicutes.Erysipelotrichia.Erysipelotrichales.Erysipelotrichaceae.Erysipelotrichaceae_UCG_003	FKBP9
123004	ENSG00000122642	rs4720091	0.079163803	0.051531209	0.048817584	0.028928403	2.144864792	-1.425560886	-0.449548958	0.296206595	1.20257648	0.718685828	0.223894096	0.132589493	0.842349229	0.339247389	0.997187614	0.921529413	Bacteria.Bacteroidetes.Bacteroidia.Bacteroidales	FKBP9
123005	ENSG00000122642	rs4720091	0.358249833	0.23520573	0.302754078	0.123176435	-0.322534526	0.249098163	-0.13745677	0.12501498	0.348585542	0.20790077	0.132324708	0.080042259	0.203851326	0.097437615	0.652296442	0.970562572	Bacteria.Firmicutes.Negativicutes.Selenomonadales.Acidaminococcaceae.Phascolarctobacterium	FKBP9
123006	ENSG00000122642	rs4720091	0.461156269	0.327782629	0.582962131	0.315980135	-0.415230198	0.308627533	-0.106059459	0.107986059	0.560106227	0.313005355	0.192198431	0.106858964	0.291767604	0.1451385	0.959597159	0.99789802	Bacteria.Verrucomicrobia	FKBP9
123007	ENSG00000122642	rs4720091	0.444122483	0.212701344	0.808213303	0.392742945	-0.340374111	0.363285023	-0.042251664	0.092330668	0.44207656	0.288657903	0.173359681	0.107314024	0.414186555	0.128678206	0.999985325	0.999758873	Bacteria.Firmicutes.Clostridia.Clostridiales.Ruminococcaceae.Ruminococcaceae_UCG_014	FKBP9
123008	ENSG00000122642	rs4720091	0.958576436	0.632847561	0.101129741	0.344101984	0.018050407	0.109691142	0.363271347	-0.128162472	0.34618603	0.228529138	0.218444881	0.134477939	0.552926706	0.26994658	0.998820086	0.961415255	Bacteria.Firmicutes.Clostridia.Clostridiales.Family_XIII	FKBP9
123009	ENSG00000122642	rs4720091	0.213400483	0.2616165	0.271593885	0.357522267	-1.047833197	0.559755529	0.225565864	-0.112291997	0.833872488	0.49429865	0.203428843	0.121177043	0.590308194	0.305965302	0.998803525	0.997226571	Bacteria.Firmicutes.Clostridia.Clostridiales.Lachnospiraceae.Eubacterium_rectale_group	FKBP9
123010	ENSG00000122642	rs4720091	0.564647395	0.54960388	0.559505603	0.695472451	-0.186770746	0.118762152	0.083963389	-0.034712146	0.322622103	0.197445641	0.143136194	0.088285415	0.211567996	0.138477783	0.975933082	0.877983283	Bacteria.Bacteroidetes.Bacteroidia.Bacteroidales.Rikenellaceae.Alistipes	FKBP9
123011	ENSG00000122642	rs4720091	0.305788358	0.193202074	0.412678692	0.252259343	-0.506193552	0.385677559	0.202120202	-0.166470385	0.490386791	0.293338774	0.245146845	0.14411194	0.291410385	0.160336816	0.884281445	0.775015651	Bacteria.Firmicutes.Erysipelotrichia.Erysipelotrichales	FKBP9
123012	ENSG00000122642	rs4720091	0.839660308	0.851666095	0.597011902	0.609485384	-0.079025049	0.047403926	0.091050221	-0.060089937	0.389017963	0.252499084	0.171367846	0.117067091	0.393787744	0.245459099	0.991744893	0.886242656	Bacteria.Firmicutes.Bacilli.Lactobacillales.Carnobacteriaceae	FKBP9
123013	ENSG00000122642	rs4720091	0.07922385	0.051547584	0.04886683	0.028943928	2.145184869	-1.425851051	-0.449505677	0.296206674	1.203002447	0.718884034	0.223922855	0.132602843	0.843534211	0.338133496	0.997675757	0.924386311	Bacteria.Bacteroidetes	FKBP9
123014	ENSG00000122642	rs4720091	0.548750206	0.517967246	0.266348002	0.531572391	-0.193896773	0.127677169	-0.118930708	0.04274862	0.321669087	0.196419019	0.106078977	0.067965973	0.230681569	0.134295662	0.692081995	0.842273106	Bacteria.Firmicutes.Negativicutes.Selenomonadales.Veillonellaceae.Dialister	FKBP9
123015	ENSG00000122642	rs4720091	0.617304147	0.583767596	0.637862611	0.782696819	-0.170684264	0.119880727	0.090904649	-0.035518948	0.339950717	0.217711341	0.192224572	0.128250087	0.264680531	0.152794846	0.907684411	0.997132292	Bacteria.Firmicutes.Bacilli.Bacillales	FKBP9
123016	ENSG00000122642	rs4720091	0.539473584	0.47497129	0.823289626	0.741977955	-0.234043448	0.166910231	0.040575957	-0.040422556	0.379403248	0.23227593	0.180965138	0.122254548	0.395847288	0.177415745	0.992760569	0.993308085	Bacteria.Firmicutes.Bacilli.Lactobacillales.Streptococcaceae	FKBP9
123017	ENSG00000122642	rs4720091	0.561999451	0.518917183	0.795422037	0.74088056	-0.189856395	0.128048556	-0.037526521	0.029402917	0.325728399	0.197439708	0.144142518	0.088535717	0.229871699	0.13666172	0.910712861	0.924786139	Bacteria.Fusobacteria.Fusobacteriia.Fusobacteriales.Fusobacteriaceae.Fusobacterium	FKBP9
123018	ENSG00000122642	rs4720091	0.689170647	0.732383182	0.401896722	0.420217358	0.247388238	-0.125339745	-0.147928201	0.084762828	0.615744562	0.364964216	0.175319716	0.104492026	0.58954391	0.337306877	0.996566686	0.997858307	Bacteria.Proteobacteria.Gammaproteobacteria	FKBP9
123019	ENSG00000122642	rs4720091	0.082659323	0.059092511	0.045973342	0.02841272	1.887533477	-1.171034255	-0.415368907	0.259418852	1.070845943	0.609529559	0.204151538	0.115733212	0.653335552	0.27916823	0.999973618	0.989705988	Bacteria.Bacteroidetes.Bacteroidia.Bacteroidales.Bacteroidaceae.Bacteroides	FKBP9
123020	ENSG00000122642	rs4720091	0.46349391	0.329205309	0.597541831	0.340084378	-0.41466098	0.309826329	-0.102261564	0.102863554	0.562279319	0.315153613	0.192747988	0.107031533	0.281075371	0.147036516	0.982891669	0.998439902	Bacteria.Verrucomicrobia.Verrucomicrobiae.Verrucomicrobiales.Verrucomicrobiaceae.Akkermansia	FKBP9
123021	ENSG00000122642	rs4720091	0.216654735	0.229090296	0.279461612	0.315717374	-0.964617903	0.517687936	-0.323036275	0.162815031	0.773180587	0.426385309	0.29619196	0.161027525	0.323654807	0.182168505	0.961249848	0.997513341	Bacteria.Firmicutes.Clostridia.Clostridiales.Lachnospiraceae.Eubacterium_xylanophilum_group	FKBP9
123022	ENSG00000122642	rs4720091	0.495918697	0.345971405	0.826826192	0.542059148	-0.254932419	0.223734332	0.031413726	-0.055552686	0.372284814	0.235677112	0.143012243	0.090634144	0.367968163	0.159361049	0.959667475	0.997216401	Bacteria.Firmicutes.Clostridia.Clostridiales.Ruminococcaceae.Subdoligranulum	FKBP9
123023	ENSG00000122642	rs4720091	0.169096129	0.168359095	0.15571161	0.182102274	-0.573699921	0.348106912	-0.305051235	0.177979185	0.412562041	0.249893252	0.212386304	0.131960012	0.162401305	0.067381777	0.999672451	0.998587032	Bacteria.Firmicutes.Clostridia.Clostridiales.Ruminococcaceae.Butyricicoccus	FKBP9
123024	ENSG00000122642	rs4720091	0.612280668	0.515607166	0.280128317	0.189513075	0.280421221	-0.211860401	0.276339965	-0.200990802	0.550622965	0.324091193	0.25373084	0.15158803	0.498082996	0.232374618	0.790919956	0.942166966	Bacteria.Firmicutes.Clostridia.Clostridiales.Lachnospiraceae.Lachnospiraceae_ND3007_group	FKBP9
123025	ENSG00000122642	rs4720091	0.56498775	0.550410106	0.560136732	0.69681031	-0.186614988	0.118552881	0.08380339	-0.034509201	0.3226358	0.197497581	0.14309394	0.088177377	0.210535581	0.136168265	0.97729231	0.894450145	Bacteria.Bacteroidetes.Bacteroidia.Bacteroidales.Rikenellaceae	FKBP9
123026	ENSG00000122642	rs4720091	0.339924066	0.313527988	0.353776354	0.274603156	-0.380646413	0.230903026	0.261524605	-0.187281936	0.395937624	0.227329074	0.280014106	0.16997508	0.160272969	0.092284537	0.709684377	0.905862069	Bacteria.Actinobacteria.Actinobacteria	FKBP9
123027	ENSG00000122642	rs4720091	0.894302861	0.878442468	0.687349375	0.690588998	-0.061603718	0.043742991	0.060136762	-0.037742911	0.461857047	0.284882991	0.148757999	0.094396227	0.492460773	0.303381848	0.99714486	0.996602117	Bacteria.Firmicutes.Clostridia.Clostridiales.Clostridiaceae_1.Clostridium_sensu_stricto_1	FKBP9
123028	ENSG00000122642	rs4720091	0.656193911	0.839256217	0.91469233	0.740591986	-0.232998652	0.063285601	-0.019869728	-0.036758534	0.520978662	0.310742906	0.184766976	0.110556535	0.445502896	0.37078086	0.78162834	0.998431627	Bacteria.Firmicutes.Clostridia.Clostridiales.Ruminococcaceae.Ruminococcus_1	FKBP9
123029	ENSG00000122642	rs4720091	0.477128733	0.306504265	0.736255605	0.474735597	-0.281361053	0.243961942	0.060535269	-0.072857969	0.39347554	0.236696739	0.178959484	0.101336441	0.317584631	0.122265249	0.729092404	0.940799143	Bacteria.Firmicutes.Clostridia.Clostridiales.Lachnospiraceae.Lachnoclostridium	FKBP9
123030	ENSG00000122642	rs4720091	0.502804874	0.445292129	0.735852522	0.674315256	-0.289828914	0.202164866	-0.058751507	0.045212202	0.430117925	0.263249318	0.173410629	0.107102172	0.513203166	0.29562785	0.948905015	0.966332496	Bacteria.Firmicutes.Clostridia.Clostridiales.Ruminococcaceae.Ruminococcaceae_NK4A214_group	FKBP9
123031	ENSG00000122642	rs4720091	0.701192863	0.693544851	0.743111769	0.593617497	-0.141056361	0.086353141	0.050132315	-0.049062823	0.3659914	0.218170743	0.152315316	0.091492739	0.247914454	0.187920335	0.968802863	0.997181136	Bacteria.Bacteroidetes.Bacteroidia.Bacteroidales.Prevotellaceae	FKBP9
123032	ENSG00000122642	rs4720091	0.306199336	0.277662281	0.350508813	0.330369244	-0.400928981	0.256868388	-0.15323394	0.098388587	0.388742146	0.234634599	0.162950471	0.100323253	0.230190352	0.105975118	0.783721144	0.981481548	Bacteria.Firmicutes.Clostridia.Clostridiales.Lachnospiraceae.Eubacterium_eligens_group	FKBP9
123033	ENSG00000122642	rs4720091	0.588304817	0.583217101	0.886115685	0.900619754	-0.237867618	0.148683925	-0.029591537	0.015248322	0.437259153	0.269624336	0.205805129	0.12162922	0.460230811	0.332579258	0.901121106	0.907189421	Bacteria.Firmicutes.Clostridia.Clostridiales.Ruminococcaceae.Ruminiclostridium_9	FKBP9
123034	ENSG00000122642	rs4720091	0.619263769	0.973308566	0.865212377	0.633995705	-0.214230971	0.008905434	-0.028361088	-0.04717453	0.429074759	0.265136827	0.166422743	0.098616232	0.433708566	0.363073296	0.892898076	0.995071635	Bacteria.Firmicutes.Erysipelotrichia.Erysipelotrichales.Erysipelotrichaceae.Clostridium_innocuum_group	FKBP9
123035	ENSG00000122642	rs4720091	0.537321313	0.623948546	0.871097153	0.862437481	-0.218492033	0.106235266	-0.021864304	-0.014502753	0.352316141	0.215658231	0.134213489	0.083368272	0.302143103	0.175608065	0.967102936	0.979585985	Bacteria.Firmicutes.Erysipelotrichia.Erysipelotrichales.Erysipelotrichaceae.Erysipelatoclostridium	FKBP9
123036	ENSG00000122642	rs4720091	0.929607848	0.97978563	0.230002503	0.257842939	0.032930096	0.005624035	0.196141895	-0.107541396	0.371330689	0.221110814	0.161869354	0.094209211	0.401109438	0.305722556	0.84046819	0.927651732	Bacteria.Firmicutes.Clostridia.Clostridiales.Ruminococcaceae.Ruminococcaceae_UCG_003	FKBP9
123037	ENSG00000122642	rs4720091	0.607361953	0.5743382	0.93808821	0.916679467	-0.213135541	0.144007281	0.013879763	-0.012712915	0.412773065	0.255093461	0.178004832	0.121046665	0.468021878	0.269573443	0.972593868	0.933837527	Bacteria.Firmicutes.Bacilli	FKBP9
123038	ENSG00000122642	rs4720091	0.228845237	0.326140858	0.286617872	0.445417531	-0.720255675	0.351977504	-0.255495996	0.106985648	0.592911248	0.355751789	0.237804509	0.139350107	0.356294451	0.224280834	0.998832683	0.968981908	Bacteria.Firmicutes.Clostridia.Clostridiales.Ruminococcaceae.Eubacterium_coprostanoligenes_group	FKBP9
123039	ENSG00000122642	rs4720091	0.413280933	0.382606358	0.550757648	0.509682025	-0.300641294	0.193144573	-0.092679965	0.061181465	0.365113542	0.219716886	0.154530888	0.092281283	0.198291649	0.113707237	0.910206327	0.868923001	Bacteria.Proteobacteria.Betaproteobacteria.Burkholderiales.Alcaligenaceae.Parasutterella	FKBP9
123040	ENSG00000122642	rs4720091	0.894096713	0.879980741	0.668718872	0.664999085	-0.060101335	0.041875177	0.062497128	-0.039690061	0.449710923	0.276241805	0.145389332	0.091240284	0.476937972	0.269673116	0.991770327	0.99999132	Bacteria.Firmicutes.Clostridia.Clostridiales.Clostridiaceae_1	FKBP9
123041	ENSG00000122642	rs4720091	0.993318197	0.796426415	0.340372695	0.643480091	-0.003190826	0.060716791	0.197140606	-0.062223634	0.379554406	0.234395609	0.205252021	0.133812079	0.481225384	0.236791566	0.999005033	0.927918796	Bacteria.Actinobacteria.Coriobacteriia.Coriobacteriales	FKBP9
123042	ENSG00000122642	rs4720091	0.966573232	0.819275146	0.228859838	0.416161098	0.015433008	0.054913904	0.169559652	-0.072648355	0.366856234	0.239376254	0.139585174	0.088776806	0.532663089	0.313740907	0.999858829	0.935312015	Bacteria.Proteobacteria.Betaproteobacteria.Neisseriales.Neisseriaceae.Eikenella	FKBP9
123043	ENSG00000122642	rs4720091	0.757624946	0.713210382	0.535595573	0.554645863	-0.10875118	0.077858282	-0.099256938	0.056319521	0.350918306	0.210908193	0.159372325	0.0948313	0.267155499	0.199542427	0.919213845	0.989428248	Bacteria.Proteobacteria.Gammaproteobacteria.Pasteurellales.Pasteurellaceae.Haemophilus	FKBP9
123044	ENSG00000122642	rs4720091	0.822555443	0.95069089	0.654630335	0.289391591	-0.082632988	-0.013905488	0.080935437	-0.113561965	0.366984648	0.223998801	0.180092321	0.106313768	0.385916404	0.178547812	0.625708304	0.900402738	Bacteria.Firmicutes.Clostridia.Clostridiales.Peptostreptococcaceae.Intestinibacter	FKBP9
123045	ENSG00000122642	rs4720091	0.617243071	0.570278101	0.899003124	0.961896496	-0.175772919	0.119444054	-0.019989386	0.004805532	0.350024888	0.209352348	0.156880676	0.100202207	0.314535781	0.145505005	0.982862011	0.997435414	Bacteria.Firmicutes.Negativicutes.Selenomonadales.Veillonellaceae.Veillonella	FKBP9
123046	ENSG00000122642	rs4720091	0.574640464	0.517243464	0.89972601	0.830044683	-0.218326448	0.156838855	0.022423289	-0.026089015	0.387048263	0.240863437	0.177258076	0.121057207	0.417971975	0.2065876	0.991685497	0.980942336	Bacteria.Firmicutes.Bacilli.Lactobacillales	FKBP9
123047	ENSG00000122642	rs4720091	0.31098568	0.196406137	0.420756866	0.258498171	-0.499157941	0.381785857	0.200531811	-0.165708206	0.488836365	0.292498069	0.247495774	0.145366854	0.29194674	0.158715159	0.874101642	0.778046672	Bacteria.Firmicutes.Erysipelotrichia.Erysipelotrichales.Erysipelotrichaceae	FKBP9
123048	ENSG00000122642	rs4720091	0.630804928	0.602289923	0.603055671	0.713791424	-0.158370902	0.105451858	0.091804791	-0.039303802	0.327973048	0.201371311	0.175682091	0.10669538	0.248152151	0.148385317	0.997604342	0.996621608	Bacteria.Proteobacteria.Deltaproteobacteria	FKBP9
123049	ENSG00000122642	rs4720091	0.69629881	0.558425885	0.490208928	0.320783936	0.322870534	-0.275945311	-0.11875882	0.098077256	0.823530047	0.469122689	0.171143511	0.098029307	0.620979878	0.414150264	0.960907055	0.870964126	Bacteria.Firmicutes.Clostridia.Clostridiales.Ruminococcaceae.Faecalibacterium	FKBP9
123050	ENSG00000122642	rs4720091	0.942562748	0.992587882	0.409631447	0.416823938	0.030502909	0.002293919	-0.122049419	0.068171632	0.421728583	0.245979573	0.147064727	0.083425397	0.431295328	0.257910329	0.999492402	0.999741582	Bacteria.Proteobacteria.Gammaproteobacteria.Enterobacteriales.Enterobacteriaceae.Escherichia_Shigella	FKBP9
123051	ENSG00000122674	rs75335221	3.85E-05	7.44E-09	0.850274485	0.440011703	-0.635085082	1.130681861	-0.01032385	0.047842491	0.143720476	0.170262774	0.054473165	0.061577989	0.000464952	1.26E-07	0.832060505	0.935568656	Bacteria.Proteobacteria.Betaproteobacteria.Burkholderiales.Alcaligenaceae	CCZ1
123052	ENSG00000122674	rs75335221	0.643606148	0.07401257	0.269580752	0.969875015	-0.198621237	1.180434133	-0.090975164	0.004580777	0.427298075	0.650088154	0.081699612	0.120830456	0.954184916	0.549680347	0.999826541	0.999832315	Bacteria.Firmicutes.Clostridia.Clostridiales.Lachnospiraceae	CCZ1
123053	ENSG00000122674	rs75335221	0.081587391	0.00100581	0.12526596	0.345743627	-0.377817158	0.95333376	0.109725281	-0.090246107	0.21357829	0.276750259	0.070651281	0.095018187	0.221736254	0.006154097	0.997594253	0.968019235	Bacteria.Firmicutes.Erysipelotrichia.Erysipelotrichales.Erysipelotrichaceae.Faecalitalea	CCZ1
123054	ENSG00000122674	rs75335221	4.73E-05	7.00E-07	0.756005787	0.906598853	-0.677107083	1.192108064	-0.020375697	0.010045959	0.155276674	0.216952128	0.065297488	0.085288467	0.001340897	1.16E-05	0.996596763	0.999791394	Bacteria.Firmicutes.Clostridia.Clostridiales.Ruminococcaceae.Ruminococcaceae_UCG_005	CCZ1
123055	ENSG00000122674	rs75335221	0.060175297	0.001468971	0.168434098	0.302623132	-0.406740803	0.935114678	0.118719479	-0.11935736	0.212636615	0.281473304	0.085239624	0.114869683	0.193340936	0.009093672	0.998891856	0.999590371	Bacteria.Firmicutes.Bacilli.Bacillales.Staphylococcaceae.Staphylococcus	CCZ1
123056	ENSG00000122674	rs75335221	1.18E-06	7.27E-11	0.366082315	0.259618927	-0.664546393	1.222523006	-0.048722403	0.077583613	0.123998831	0.157199224	0.053529596	0.068221833	1.85E-05	1.13E-09	0.995339941	0.95316496	Bacteria.Proteobacteria.Deltaproteobacteria.Desulfovibrionales.Desulfovibrionaceae.Bilophila	CCZ1
123057	ENSG00000122674	rs75335221	0.0004233	3.06E-05	0.027885309	0.034940953	-1.55485375	2.164979836	0.226448252	-0.23916277	0.418430223	0.482920875	0.100673512	0.111024233	0.090201299	0.007910837	0.999330493	0.963429703	Bacteria.Proteobacteria	CCZ1
123058	ENSG00000122674	rs75335221	0.001677148	1.39E-07	0.178671676	0.203624842	-0.516214405	1.054853334	-0.083767251	0.085886716	0.157443884	0.178543112	0.061614166	0.066878705	0.011993915	2.59E-06	0.367967353	0.905166544	Bacteria.Firmicutes.Clostridia.Clostridiales.Lachnospiraceae.Anaerostipes	CCZ1
123059	ENSG00000122674	rs75335221	2.35E-05	7.35E-08	0.377700053	0.610025723	-0.741627479	1.25386247	0.052627371	-0.038207018	0.162751032	0.206588396	0.059250691	0.074547645	0.000495325	1.48E-06	0.73766787	0.988047315	Bacteria.Proteobacteria.Betaproteobacteria	CCZ1
123060	ENSG00000122674	rs75335221	1.59E-05	1.70E-09	0.353339168	0.19888814	-0.609264235	1.117911977	-0.055917316	0.088788136	0.130617274	0.159587494	0.059815894	0.068405917	0.000188209	2.38E-08	0.999694213	0.857951124	Bacteria.Firmicutes.Clostridia.Clostridiales.Lachnospiraceaencultured	CCZ1
123061	ENSG00000122674	rs75335221	0.927974495	0.107162647	0.234644808	0.881336009	-0.047784628	1.333069256	-0.103935295	-0.019383376	0.526582975	0.815995629	0.086640807	0.129339818	0.999435429	0.957095881	0.999968393	0.999515331	Bacteria.Firmicutes	CCZ1
123062	ENSG00000122674	rs75335221	0.001745866	1.65E-07	0.487435404	0.278277388	-0.572292134	1.075407626	-0.06402371	0.100293841	0.175255402	0.183365225	0.091675595	0.091731106	0.013990996	4.00E-06	0.906603649	0.890525997	Bacteria.Firmicutes.Clostridia.Clostridiales.Lachnospiraceae.Blautia	CCZ1
123063	ENSG00000122674	rs75335221	0.088199677	0.000243606	0.335486288	0.823776628	-0.435887819	1.135586807	-0.090601585	0.023187226	0.251815345	0.292412513	0.09337335	0.103703646	0.317048977	0.005463505	0.88070219	0.93080513	Bacteria.Firmicutes.Negativicutes.Selenomonadales	CCZ1
123064	ENSG00000122674	rs75335221	0.332104413	0.001683941	0.037363797	0.052674158	-0.227773452	0.786433124	0.197039647	-0.195827385	0.233093323	0.239957281	0.092709738	0.099220473	0.438034228	0.008833365	0.8927069	0.672164472	Bacteria.Firmicutes.Clostridia.Clostridiales.Ruminococcaceae.Ruminococcaceae_UCG_013	CCZ1
123065	ENSG00000122674	rs75335221	2.12E-05	2.18E-10	0.544084929	0.033513363	-0.740186805	1.427200145	0.048194991	-0.1821354	0.161424096	0.19008183	0.079027145	0.08385792	0.000493879	7.55E-09	0.976314705	0.946394015	Bacteria.Firmicutes.Bacilli.Lactobacillales.Streptococcaceae.Streptococcus	CCZ1
123066	ENSG00000122674	rs75335221	0.000365709	8.30E-08	0.65220693	0.69896163	-0.61585726	1.227705794	-0.046265395	-0.045546177	0.163762837	0.203299547	0.102178233	0.117254815	0.00280264	9.87E-07	0.849622518	0.958212988	Bacteria.Actinobacteria	CCZ1
123067	ENSG00000122674	rs75335221	0.138038834	0.022324826	0.195137668	0.202163663	-0.370124373	0.791599371	-0.083783969	0.118385203	0.24648399	0.338184161	0.064005273	0.09188329	0.494621695	0.09522928	0.998803525	0.997226571	Bacteria.Firmicutes.Clostridia.Clostridiales.Lachnospiraceae.Eubacterium_rectale_group	CCZ1
123068	ENSG00000122674	rs75335221	6.71E-06	8.46E-10	0.66996308	0.399644356	-0.635292355	1.14283021	-0.029474278	0.069352455	0.12967211	0.159250291	0.068842295	0.081800035	8.97E-05	1.44E-08	0.92078388	0.925546474	Bacteria.Firmicutes.Clostridia.Clostridiales.Lachnospiraceae.Fusicatenibacter	CCZ1
123069	ENSG00000122674	rs75335221	1.68E-05	8.40E-10	0.362733746	0.511033726	-0.608860783	1.152917681	-0.04953531	0.039984567	0.130974199	0.160619637	0.054041671	0.060503275	0.000224866	1.57E-08	0.684488628	0.839612064	Bacteria.Firmicutes.Clostridia.Clostridiales.Lachnospiraceae.Roseburia	CCZ1
123070	ENSG00000122674	rs75335221	9.57E-05	5.15E-08	0.781711586	0.428278565	-0.626780942	1.104722138	-0.015789274	0.048621006	0.15071005	0.17936626	0.056747028	0.060995182	0.001404401	8.75E-07	0.735832395	0.940799143	Bacteria.Firmicutes.Clostridia.Clostridiales.Lachnospiraceae.Lachnoclostridium	CCZ1
123071	ENSG00000122674	rs75335221	0.240130933	0.073948487	0.37532544	0.314349948	-0.381203567	0.777477842	-0.052942734	0.079452139	0.321551779	0.428074922	0.059308109	0.078356392	0.783092409	0.298576167	0.999973618	0.989705988	Bacteria.Bacteroidetes.Bacteroidia.Bacteroidales.Bacteroidaceae.Bacteroides	CCZ1
123072	ENSG00000122674	rs75335221	4.90E-05	4.53E-08	0.312977167	0.70144289	-0.78960839	1.247568914	-0.067130013	0.029323243	0.181508765	0.201504395	0.066015184	0.076150463	0.001739093	1.79E-06	0.999985325	0.999758873	Bacteria.Firmicutes.Clostridia.Clostridiales.Ruminococcaceae.Ruminococcaceae_UCG_014	CCZ1
123073	ENSG00000122674	rs75335221	2.40E-06	5.20E-11	0.214079186	0.124704062	-0.641172768	1.200289291	-0.073299521	0.107044901	0.123933609	0.152731975	0.058419787	0.068820961	3.12E-05	7.43E-10	0.998525812	0.997174658	Bacteria.Proteobacteria.Deltaproteobacteria.Desulfovibrionales.Desulfovibrionaceae	CCZ1
123074	ENSG00000122674	rs75335221	2.84E-05	1.02E-08	0.976100383	0.848319667	-0.644341808	1.167019748	0.001652761	-0.013238263	0.143080935	0.177798751	0.054956914	0.068939575	0.000371882	1.24E-07	0.928208905	0.990319722	Bacteria.Firmicutes.Negativicutes.Selenomonadales.Acidaminococcaceae	CCZ1
123075	ENSG00000122674	rs75335221	1.42E-06	1.44E-10	0.524610908	0.719949102	-0.660174263	1.225155748	0.042011054	0.029351657	0.124303032	0.160985946	0.06567225	0.081512563	2.09E-05	2.33E-09	0.999670759	0.996530704	Bacteria.Firmicutes.Clostridia.Clostridiales.Ruminococcaceae.Flavonifractor	CCZ1
123076	ENSG00000122674	rs75335221	7.41E-06	4.78E-08	0.251314713	0.472220844	-0.75878138	1.27044949	-0.064377363	0.05174108	0.155737158	0.205645124	0.055618869	0.071555882	0.000300898	1.48E-06	0.56773157	0.889893277	Bacteria.Firmicutes.Clostridia.Clostridiales.Lachnospiraceae.Lachnospiraceae_UCG_010	CCZ1
123077	ENSG00000122674	rs75335221	4.07E-06	8.50E-07	0.139590842	0.273125107	-0.803862523	1.388415445	-0.097624748	0.119957814	0.159709436	0.255015851	0.065273503	0.108534441	0.000373452	3.11E-05	0.99991226	0.982046009	Bacteria.Actinobacteria.Coriobacteriia.Coriobacteriales.Coriobacteriaceae.Collinsella	CCZ1
123078	ENSG00000122674	rs75335221	2.36E-06	1.26E-10	0.89915666	0.43775728	-0.658532847	1.208270821	0.006403712	0.051192415	0.127183392	0.158079102	0.050334544	0.065564447	2.70E-05	2.08E-09	0.998277807	0.999325446	Bacteria.Bacteroidetes.Bacteroidia.Bacteroidales.Porphyromonadaceae.Parabacteroides	CCZ1
123079	ENSG00000122674	rs75335221	0.002312268	2.08E-06	0.893440268	0.416105339	-0.631714668	1.090934845	0.013977542	-0.088200596	0.199160145	0.20937913	0.103939363	0.107768796	0.020794678	3.60E-05	0.998820086	0.961415255	Bacteria.Firmicutes.Clostridia.Clostridiales.Family_XIII	CCZ1
123080	ENSG00000122674	rs75335221	0.000181123	2.53E-07	0.918551053	0.178162784	-0.666501847	1.492855652	-0.006212141	0.124637043	0.167806372	0.259358151	0.060513411	0.091566636	0.005091107	1.01E-05	0.999878354	0.954088273	Bacteria.Bacteroidetes.Bacteroidia.Bacteroidales.Porphyromonadaceae.Barnesiella	CCZ1
123081	ENSG00000122674	rs75335221	9.03E-08	6.39E-12	0.00575147	0.018025457	-0.72243448	1.286248674	-0.161001118	0.162115857	0.120052996	0.153644403	0.056369952	0.06680911	2.12E-06	1.34E-10	0.812979981	0.778598099	Bacteria.Firmicutes.Clostridia.Clostridiales.Ruminococcaceae.Ruminococcaceae_UCG_002	CCZ1
123082	ENSG00000122674	rs75335221	0.00645805	0.000337921	0.899442646	0.830553928	-0.625124909	1.127011531	0.011234482	-0.024538924	0.222110562	0.297779002	0.088557945	0.114212159	0.088852634	0.006437411	0.882579281	0.938707742	Bacteria.Firmicutes.Clostridia.Clostridiales.Ruminococcaceae.Anaerotruncus	CCZ1
123083	ENSG00000122674	rs75335221	0.946142432	0.138863577	0.152464452	0.886184351	0.033499832	1.110946313	-0.120630993	0.017292102	0.494000945	0.741408634	0.083317128	0.120337293	0.998926779	0.79849235	0.997650199	0.999159905	Bacteria.Firmicutes.Clostridia.Clostridiales	CCZ1
123084	ENSG00000122674	rs75335221	1.97E-06	9.78E-11	0.804968871	0.898292296	-0.650949111	1.183721508	-0.012351697	0.008234597	0.124591438	0.153643346	0.049818962	0.064172584	2.55E-05	1.53E-09	0.903556314	0.947198984	Bacteria.Fusobacteria.Fusobacteriia.Fusobacteriales	CCZ1
123085	ENSG00000122674	rs75335221	8.47E-06	3.26E-10	0.869167674	0.96509868	-0.640706443	1.177651725	-0.009922112	0.003373326	0.13248202	0.158932882	0.060000233	0.076797042	8.80E-05	5.55E-09	0.950611191	0.999809751	Bacteria.Proteobacteria.Gammaproteobacteria.Pasteurellales.Pasteurellaceae	CCZ1
123086	ENSG00000122674	rs75335221	0.004762222	2.34E-05	0.087838588	0.410475791	-0.469341853	1.051039571	0.095632092	-0.068956155	0.16055515	0.230585561	0.055183117	0.083240222	0.031320348	0.000232773	0.76930804	0.965443603	Bacteria.Firmicutes.Erysipelotrichia.Erysipelotrichales.Erysipelotrichaceae.Clostridium_innocuum_group	CCZ1
123087	ENSG00000122674	rs75335221	0.751937239	0.203340188	0.234449335	0.379814747	-0.140148904	0.710434166	-0.094014015	0.08618129	0.44151573	0.552851848	0.078337304	0.097461416	0.963157997	0.483598707	0.997187614	0.93088728	Bacteria.Bacteroidetes.Bacteroidia.Bacteroidales	CCZ1
123088	ENSG00000122674	rs75335221	3.15E-07	2.87E-10	0.159736464	0.552770045	-0.77218086	1.1574767	-0.113674316	-0.057666068	0.13546457	0.15554564	0.079926004	0.096639119	1.81E-05	1.08E-08	0.999739884	0.897600404	Bacteria.Actinobacteria.Coriobacteriia.Coriobacteriales.Coriobacteriaceae	CCZ1
123089	ENSG00000122674	rs75335221	5.54E-07	2.87E-11	0.08766905	0.110749949	-0.685098983	1.24383169	-0.109971646	0.119152131	0.123328737	0.155394346	0.063422866	0.073693123	7.93E-06	5.50E-10	0.938496413	0.997201293	Bacteria.Firmicutes.Clostridia.Clostridiales.Lachnospiraceae.Coprococcus_1	CCZ1
123090	ENSG00000122674	rs75335221	1.77E-06	8.22E-10	0.117511781	0.054404304	-0.805737612	1.444372449	-0.111142223	0.16684589	0.153366033	0.201072808	0.070061323	0.085168633	7.96E-05	2.85E-08	0.424394784	0.724371643	Bacteria.Firmicutes.Clostridia.Clostridiales.Christensenellaceae.Christensenellaceae_R_7_group	CCZ1
123091	ENSG00000122674	rs75335221	0.003426481	2.55E-06	0.482493909	0.742979538	-0.554674254	1.133341913	-0.051657519	0.027342902	0.182575151	0.219768691	0.073132884	0.083030672	0.030368941	3.98E-05	0.810308745	0.904050883	Bacteria.Firmicutes.Negativicutes.Selenomonadales.Veillonellaceae	CCZ1
123092	ENSG00000122674	rs75335221	0.000795739	4.62E-06	0.725477962	0.656894031	-0.617806835	1.293710831	-0.019035059	-0.032489209	0.175548395	0.258784192	0.053974356	0.072803647	0.017799496	0.000107325	0.9994853	0.999502343	Bacteria.Firmicutes.Clostridia.Clostridiales.Lachnospiraceae.Ruminococcus_gnavus_group	CCZ1
123093	ENSG00000122674	rs75335221	1.07E-06	4.44E-11	0.33294555	0.154544404	-0.669628382	1.24307758	-0.071054878	0.118005094	0.124361195	0.157402181	0.072841975	0.081923316	1.93E-05	8.42E-10	0.855685323	0.940505815	Bacteria.Actinobacteria.Actinobacteria.Bifidobacteriales.Bifidobacteriaceae.Bifidobacterium	CCZ1
123094	ENSG00000122674	rs75335221	1.45E-05	3.78E-09	0.104418429	0.557165317	-0.597750685	1.165582739	0.103286815	-0.048313788	0.127482741	0.171197109	0.062718317	0.081873015	0.000171666	4.42E-08	0.998043854	0.98261409	Bacteria.Firmicutes.Clostridia.Clostridiales.Ruminococcaceaencultured	CCZ1
123095	ENSG00000122674	rs75335221	0.003472326	2.77E-05	0.808284051	0.920484808	-0.610419464	1.163860836	0.017665066	-0.009096865	0.20122775	0.25800439	0.072507516	0.09077659	0.038403626	0.000502645	0.998896274	0.997840822	Bacteria.Proteobacteria.Deltaproteobacteria.Desulfovibrionales.Desulfovibrionaceae.Desulfovibrio	CCZ1
123096	ENSG00000122674	rs75335221	4.04E-05	2.12E-09	0.513370165	0.027387958	-0.63007067	1.08503081	0.050417038	-0.177346235	0.143033531	0.156098565	0.076714434	0.078582478	0.000677207	4.32E-08	0.991744893	0.827760721	Bacteria.Firmicutes.Bacilli.Lactobacillales.Carnobacteriaceae	CCZ1
123097	ENSG00000122674	rs75335221	5.98E-06	3.01E-10	0.141182478	0.22943789	-0.614251679	1.156547153	-0.099849001	0.090877562	0.124588981	0.155674923	0.067033582	0.074906358	7.85E-05	5.19E-09	0.997117901	0.9453081	Bacteria.Firmicutes.Clostridia.Clostridiales.Lachnospiraceae.Eubacterium_hallii_group	CCZ1
123098	ENSG00000122674	rs75335221	1.53E-06	5.88E-11	0.878585474	0.394700651	-0.660132932	1.213704577	-0.012176823	0.0808719	0.124756432	0.155027382	0.079397597	0.094387774	2.13E-05	8.38E-10	0.999276643	0.988728768	Bacteria.Firmicutes.Clostridia.Clostridiales.Ruminococcaceae.Ruminiclostridium_5	CCZ1
123099	ENSG00000122674	rs75335221	0.091392602	0.0004099	0.056375651	0.030298116	-0.342640435	0.818413263	0.145503074	-0.189749203	0.199969075	0.219661822	0.074893957	0.085680353	0.155308559	0.002178209	0.59539418	0.996502544	Bacteria.Firmicutes.Clostridia.Clostridiales.Family_XI	CCZ1
123100	ENSG00000122674	rs75335221	0.025224338	0.002080838	0.314807501	0.069864163	-0.482460043	0.811051407	0.082589711	-0.188605846	0.210604201	0.252884117	0.081528346	0.102326841	0.119929689	0.010352675	0.997947728	0.9977362	Bacteria.Actinobacteria.Actinobacteria.Micrococcales	CCZ1
123101	ENSG00000122674	rs75335221	1.93E-09	1.84E-14	0.002106053	3.90E-05	-0.820935572	1.452094337	-0.147772257	0.272417023	0.117718238	0.147907856	0.046132924	0.061708257	8.46E-08	7.69E-13	0.99935717	0.140428043	Bacteria.Firmicutes.Erysipelotrichia.Erysipelotrichales.Erysipelotrichaceae.Erysipelotrichaceae_UCG_003	CCZ1
123102	ENSG00000122674	rs75335221	9.46E-05	2.11E-09	0.170518375	0.511609811	-0.565179449	1.286147026	0.065077434	0.044307655	0.135789353	0.184998916	0.046957293	0.067136636	0.001259527	5.70E-08	0.947613107	0.99789802	Bacteria.Verrucomicrobia	CCZ1
123103	ENSG00000122674	rs75335221	2.15E-05	8.54E-08	0.733730101	0.346346213	-0.675653365	1.341877657	-0.016037956	0.068657177	0.147469093	0.222466823	0.046945164	0.072378663	0.000773315	2.93E-06	0.860728556	0.934994355	Bacteria.Bacteroidetes.Bacteroidia.Bacteroidales.Prevotellaceae.Prevotella_9	CCZ1
123104	ENSG00000122674	rs75335221	0.000878712	2.38E-05	0.802837902	0.939269236	-0.685049511	1.16444763	-0.019123618	-0.007471559	0.196410631	0.255784836	0.076281305	0.097688292	0.016369493	0.000361418	0.981084248	0.998600531	Bacteria.Firmicutes.Clostridia.Clostridiales.Ruminococcaceae.Ruminiclostridium_6	CCZ1
123105	ENSG00000122674	rs75335221	2.33E-05	1.11E-08	0.881656387	0.303910528	-0.67132891	1.111153063	-0.009889489	-0.075948864	0.147259674	0.169830529	0.06616979	0.073289765	0.00046597	2.28E-07	0.992687066	0.998719086	Bacteria.Firmicutes.Bacilli.Bacillales.Family_XI.Gemella	CCZ1
123106	ENSG00000122674	rs75335221	9.80E-06	2.38E-10	0.622354431	0.972448359	-0.626406137	1.1738914	0.0281234	-0.002203937	0.130593759	0.156799688	0.056828873	0.063567214	0.000113803	2.82E-09	0.576830285	0.999289972	Bacteria.Firmicutes.Clostridia.Clostridiales.Lachnospiraceae.Lachnospira	CCZ1
123107	ENSG00000122674	rs75335221	1.18E-06	4.58E-11	0.388480999	0.173779711	-0.665915488	1.240047488	-0.063718701	0.114201673	0.124233361	0.15716507	0.073392027	0.083041491	2.04E-05	9.45E-10	0.924475198	0.976365631	Bacteria.Actinobacteria.Actinobacteria.Bifidobacteriales.Bifidobacteriaceae	CCZ1
123108	ENSG00000122674	rs75335221	2.15E-06	9.62E-11	0.322609765	0.263913688	-0.641905987	1.173462756	-0.047510615	0.068154604	0.123383907	0.152230835	0.047668273	0.060477922	3.06E-05	1.21E-09	0.692138018	0.903004347	Bacteria.Firmicutes.Clostridia.Clostridiales.Lachnospiraceae.Lachnospiraceae_NK4A136_group	CCZ1
123109	ENSG00000122674	rs75335221	1.21E-07	1.24E-10	0.019603118	0.061426259	-0.791158999	1.322829058	0.10218694	-0.096067747	0.133100525	0.173007527	0.04270019	0.050473312	5.62E-06	4.26E-09	0.997282517	0.999171204	Bacteria.Proteobacteria.Gammaproteobacteria.Enterobacteriales.Enterobacteriaceae	CCZ1
123110	ENSG00000122674	rs75335221	2.23E-06	3.15E-10	0.981041673	0.62701853	-0.652319327	1.163210188	-0.001124582	0.033077311	0.125625785	0.156808923	0.047143186	0.067747193	3.67E-05	4.52E-09	0.999296249	0.97562022	Bacteria.Bacteroidetes.Bacteroidia.Bacteroidales.Porphyromonadaceae	CCZ1
123111	ENSG00000122674	rs75335221	7.58E-06	1.37E-09	0.461135027	0.572910549	-0.625428841	1.294693837	0.034163607	0.035637935	0.128521805	0.183440243	0.046081279	0.062893477	0.000113022	2.16E-08	0.955858825	0.966312045	Bacteria.Firmicutes.Clostridia.Clostridiales.Lachnospiraceae.Tyzzerella	CCZ1
123112	ENSG00000122674	rs75335221	2.07E-05	1.45E-10	0.568971591	0.026634979	-0.736404514	1.441158481	0.044847272	-0.189097846	0.160359011	0.18944229	0.078338551	0.083362582	0.000515455	5.57E-09	0.988415778	0.945622854	Bacteria.Firmicutes.Bacilli.Lactobacillales.Streptococcaceae	CCZ1
123113	ENSG00000122674	rs75335221	9.60E-07	2.98E-11	0.603153385	0.125472865	-0.663483636	1.201155051	-0.027948602	0.1003469	0.122575509	0.150246239	0.05349825	0.064648651	1.33E-05	5.26E-10	0.975933082	0.791648849	Bacteria.Bacteroidetes.Bacteroidia.Bacteroidales.Rikenellaceae.Alistipes	CCZ1
123114	ENSG00000122674	rs75335221	8.71E-05	1.36E-09	0.169334943	0.431193035	-0.564828367	1.312993331	0.064866882	0.052716453	0.134938008	0.185978389	0.046673926	0.066554124	0.001159704	4.13E-08	0.959024967	0.998439902	Bacteria.Verrucomicrobia.Verrucomicrobiae.Verrucomicrobiales.Verrucomicrobiaceae.Akkermansia	CCZ1
123115	ENSG00000122674	rs75335221	5.87E-05	3.85E-08	0.862800643	0.852232426	-0.634474318	1.162567289	0.009764648	-0.013251539	0.147586907	0.186555914	0.056281648	0.070858667	0.000648643	5.02E-07	0.80585138	0.99671406	Bacteria.Firmicutes.Negativicutes.Selenomonadales.Acidaminococcaceae.Phascolarctobacterium	CCZ1
123116	ENSG00000122674	rs75335221	0.00328768	8.07E-05	0.766488505	0.988026388	-0.702811397	1.183311316	-0.030624307	-0.001854331	0.230256608	0.281211521	0.102691237	0.123087851	0.039220537	0.001024586	0.99792254	0.990508446	Bacteria.Firmicutes.Clostridia.Clostridiales.Family_XIII.Family_XIII_AD3011_group	CCZ1
123117	ENSG00000122674	rs75335221	0.003863284	2.97E-05	0.626640793	0.985022925	-0.579540266	1.197729677	0.038111964	0.001938706	0.193404363	0.266658875	0.077973247	0.102879428	0.050450413	0.000595165	0.998832683	0.997998747	Bacteria.Firmicutes.Clostridia.Clostridiales.Ruminococcaceae.Eubacterium_coprostanoligenes_group	CCZ1
123118	ENSG00000122674	rs75335221	0.263514605	3.88E-06	0.001538733	0.003014253	-0.203150252	0.864487842	0.196273977	-0.158888607	0.180116106	0.171325638	0.059350604	0.051552725	0.237822572	3.54E-05	0.643929266	0.99999132	Bacteria.Firmicutes.Clostridia.Clostridiales.Clostridiaceae_1	CCZ1
123119	ENSG00000122674	rs75335221	0.002904083	6.80E-08	0.10160309	0.104806611	-0.487661684	1.041527236	0.109254896	-0.121332694	0.157576037	0.171051407	0.065790929	0.073760386	0.009836301	5.08E-07	0.326373593	0.802262423	Bacteria.Firmicutes.Clostridia.Clostridiales.Peptostreptococcaceae.Intestinibacter	CCZ1
123120	ENSG00000122674	rs75335221	9.32E-05	1.11E-05	0.156726826	0.597756025	-0.899382769	1.300274287	-0.116064116	0.053135984	0.215866262	0.272955991	0.081009001	0.100212204	0.004125327	0.000255049	0.958034317	0.997513341	Bacteria.Firmicutes.Clostridia.Clostridiales.Lachnospiraceae.Eubacterium_xylanophilum_group	CCZ1
123121	ENSG00000122674	rs75335221	0.000268002	4.15E-09	0.176634365	0.152055166	-0.552103261	1.104008649	0.097395035	-0.117445004	0.143223456	0.162707326	0.071297369	0.0810344	0.001703483	4.80E-08	0.479090535	0.767074497	Bacteria.Firmicutes.Clostridia.Clostridiales.Peptostreptococcaceae	CCZ1
123122	ENSG00000122674	rs75335221	2.69E-06	2.01E-09	0.155175683	0.132504213	-0.786013008	1.377834238	-0.087283549	0.121343681	0.152844823	0.19784758	0.060689566	0.07965211	9.19E-05	5.60E-08	0.813115076	0.890754229	Bacteria.Firmicutes.Clostridia.Clostridiales.Ruminococcaceae.Ruminococcaceae_UCG_003	CCZ1
123123	ENSG00000122674	rs75335221	8.03E-06	8.61E-10	0.858528655	0.416922899	-0.672635074	1.249234214	0.017008872	-0.090971477	0.138674449	0.174179856	0.09504483	0.111350598	8.98E-05	1.18E-08	0.823334443	0.9138367	Bacteria.Actinobacteria.Actinobacteria	CCZ1
123124	ENSG00000122674	rs75335221	6.29E-07	1.14E-11	0.437264062	0.054895278	-0.666270397	1.295208113	-0.033151044	0.112100757	0.120644879	0.157357447	0.042412162	0.057342865	1.10E-05	2.29E-10	0.737677134	0.985377765	Bacteria.Proteobacteria.Betaproteobacteria.Burkholderiales.Alcaligenaceae.Sutterella	CCZ1
123125	ENSG00000122674	rs75335221	0.617286291	0.268136613	0.023053123	0.096880627	0.190823408	0.48610038	-0.179229604	0.149057355	0.380042396	0.435211741	0.076999142	0.088487372	0.916887534	0.564569959	0.999135888	0.954809854	Bacteria.Firmicutes.Clostridia.Clostridiales.Ruminococcaceae	CCZ1
123126	ENSG00000122674	rs75335221	7.68E-06	2.49E-10	0.779778319	0.746588699	-0.638278504	1.172747155	-0.016766566	0.023993745	0.131259574	0.156874317	0.059716299	0.07393678	8.36E-05	4.20E-09	0.920570146	0.993727148	Bacteria.Proteobacteria.Gammaproteobacteria.Pasteurellales.Pasteurellaceae.Haemophilus	CCZ1
123127	ENSG00000122674	rs75335221	4.63E-05	2.65E-09	0.493620797	0.03164131	-0.626440054	1.08055218	0.052943161	-0.172387325	0.1434584	0.156694184	0.076902234	0.078488722	0.000729064	5.51E-08	0.949918965	0.823043084	Bacteria.Firmicutes.Bacilli.Lactobacillales.Carnobacteriaceae.Granulicatella	CCZ1
123128	ENSG00000122674	rs75335221	2.01E-05	9.61E-09	0.861171791	0.531433689	-0.634491835	1.132463339	0.012598002	-0.054750925	0.137957308	0.172173139	0.071751843	0.087018924	0.000212912	8.43E-08	0.990263512	0.935449612	Bacteria.Proteobacteria.Gammaproteobacteria.Pseudomonadales	CCZ1
123129	ENSG00000122674	rs75335221	0.029882649	5.57E-06	0.007795409	0.009327746	-0.357268414	0.894549316	0.164861035	-0.175415317	0.160901457	0.180750028	0.060037782	0.065462999	0.098289317	0.000111305	0.997329664	0.92426646	Bacteria.Firmicutes.Negativicutes.Selenomonadales.Veillonellaceae.Megasphaera	CCZ1
123130	ENSG00000122674	rs75335221	0.000184407	2.90E-09	0.446762628	0.974168373	-0.583988949	1.182665829	0.0727831	0.003269317	0.147229414	0.172066183	0.095082948	0.100576707	0.00208648	5.05E-08	0.999672451	0.998587032	Bacteria.Firmicutes.Clostridia.Clostridiales.Ruminococcaceae.Butyricicoccus	CCZ1
123131	ENSG00000122674	rs75335221	0.000106331	3.81E-10	0.621448464	0.017670799	-0.742412993	1.561656089	0.039688039	-0.206965409	0.179841735	0.211846187	0.079988858	0.085016065	0.003338925	3.56E-08	0.962969945	0.923401405	Bacteria.Firmicutes.Bacilli	CCZ1
123132	ENSG00000122674	rs75335221	8.57E-06	6.13E-10	0.982772901	0.733217679	-0.653099139	1.203341305	0.001592703	-0.026839313	0.135132465	0.165854492	0.073478086	0.078405125	0.000123313	8.55E-09	0.984405081	0.980185025	Bacteria.Firmicutes.Negativicutes.Selenomonadales.Veillonellaceae.Veillonella	CCZ1
123133	ENSG00000122674	rs75335221	9.53E-07	2.99E-11	0.606249653	0.125236392	-0.66361173	1.200686793	-0.027703215	0.100255976	0.122555703	0.150193455	0.053485971	0.064548921	1.32E-05	5.17E-10	0.97729231	0.805938623	Bacteria.Bacteroidetes.Bacteroidia.Bacteroidales.Rikenellaceae	CCZ1
123134	ENSG00000122674	rs75335221	0.001788503	3.92E-08	0.343316189	0.034371228	-0.569585839	1.057799925	0.048877849	-0.104881338	0.174853606	0.169856256	0.051202377	0.048529742	0.014596417	1.05E-06	0.868182661	0.998607976	Bacteria.Firmicutes.Clostridia.Clostridiales.Lachnospiraceae.Tyzzerella_4	CCZ1
123135	ENSG00000122674	rs75335221	0.298630796	4.33E-06	0.001571246	0.002779732	-0.192094206	0.861034075	0.199566131	-0.16085093	0.183338424	0.171638616	0.060471515	0.05172605	0.270049624	4.93E-05	0.862491651	0.977093379	Bacteria.Firmicutes.Clostridia.Clostridiales.Clostridiaceae_1.Clostridium_sensu_stricto_1	CCZ1
123136	ENSG00000122674	rs75335221	1.81E-06	8.45E-10	0.121924155	0.056454224	-0.802937561	1.441286793	-0.10964685	0.165257473	0.153028061	0.200827646	0.069963612	0.085089895	7.75E-05	2.87E-08	0.421457774	0.749367136	Bacteria.Firmicutes.Clostridia.Clostridiales.Christensenellaceae	CCZ1
123137	ENSG00000122674	rs75335221	4.11E-05	5.16E-08	0.265562032	0.076956446	-0.817385342	1.55037772	-0.095060755	0.193940919	0.185775504	0.251754155	0.084647808	0.107915478	0.001615773	1.92E-06	0.790362291	0.942166966	Bacteria.Firmicutes.Clostridia.Clostridiales.Lachnospiraceae.Lachnospiraceae_ND3007_group	CCZ1
123138	ENSG00000122674	rs75335221	0.001204334	2.39E-06	0.82016371	0.664976043	-0.622859605	1.276939641	0.018546872	0.045349755	0.183908531	0.246804184	0.081254663	0.104243251	0.01812058	7.36E-05	0.897166984	0.895507627	Bacteria.Firmicutes.Clostridia.Clostridiales.Ruminococcaceae.Ruminiclostridium_9	CCZ1
123139	ENSG00000122674	rs75335221	0.006281379	1.33E-06	0.323457214	0.272386309	-0.517201725	1.044345072	-0.076697275	0.084752125	0.183113491	0.195990619	0.077087699	0.076562186	0.042501915	3.68E-05	0.99759175	0.986746924	Bacteria.Firmicutes.Clostridia.Clostridiales.Lachnospiraceae.Lachnospiraceae_UCG_008	CCZ1
123140	ENSG00000122674	rs75335221	2.00E-06	9.72E-11	0.812464232	0.913261692	-0.65170049	1.184347816	-0.011821292	0.00707933	0.124825211	0.15369231	0.049624605	0.064740032	2.75E-05	1.49E-09	0.911277047	0.944376526	Bacteria.Fusobacteria.Fusobacteriia.Fusobacteriales.Fusobacteriaceae.Fusobacterium	CCZ1
123141	ENSG00000122674	rs75335221	0.000780636	1.40E-06	0.969787709	0.605549174	-0.648374557	1.273503258	-0.002990156	-0.056347259	0.183917532	0.239633221	0.078645474	0.108576683	0.00952595	3.21E-05	0.97563632	0.853637054	Bacteria.Firmicutes.Erysipelotrichia.Erysipelotrichales	CCZ1
123142	ENSG00000122674	rs75335221	0.750766842	0.202389102	0.235160594	0.382037811	-0.140858637	0.712379549	-0.093881696	0.08581082	0.441595112	0.55318483	0.078347325	0.097499207	0.963292842	0.480442391	0.997675757	0.934550435	Bacteria.Bacteroidetes	CCZ1
123143	ENSG00000122674	rs75335221	0.003805689	3.52E-06	0.292007846	0.772523882	-0.522496458	1.127639645	0.067264338	-0.024227025	0.174064502	0.222350957	0.063316538	0.083460035	0.022877569	4.33E-05	0.792092312	0.99780419	Bacteria.Firmicutes.Clostridia.Clostridiales.Ruminococcaceae.Ruminococcus_2	CCZ1
123144	ENSG00000122674	rs75335221	0.000719255	1.30E-06	0.9898215	0.595753914	-0.651789022	1.276270615	-0.001008784	-0.057911779	0.183541505	0.23929033	0.078772023	0.108623665	0.009039698	3.03E-05	0.964726143	0.853111072	Bacteria.Firmicutes.Erysipelotrichia.Erysipelotrichales.Erysipelotrichaceae	CCZ1
123145	ENSG00000122674	rs75335221	3.10E-05	2.46E-07	0.884784918	0.887837338	-0.638379158	1.166281106	0.010163766	-0.012635398	0.142504973	0.202374937	0.069865385	0.089235768	0.000505627	2.73E-06	0.862251098	0.983962007	Bacteria.Firmicutes.Clostridia.Clostridiales.Lachnospiraceae.Eubacterium_eligens_group	CCZ1
123146	ENSG00000122674	rs75335221	8.27E-06	6.69E-10	0.566471627	0.150266266	-0.627166647	1.126982882	0.046158629	-0.123139044	0.129508235	0.15579364	0.080109054	0.084586222	0.000109706	1.01E-08	0.900399127	0.997132292	Bacteria.Firmicutes.Bacilli.Bacillales	CCZ1
123147	ENSG00000122674	rs75335221	3.86E-08	2.16E-11	0.003754268	0.025055018	-0.76483528	1.271500155	0.125744925	-0.106489902	0.122742632	0.157482259	0.041824876	0.046428993	1.66E-06	5.91E-10	0.999492402	0.999741582	Bacteria.Proteobacteria.Gammaproteobacteria.Enterobacteriales.Enterobacteriaceae.Escherichia_Shigella	CCZ1
123148	ENSG00000122674	rs75335221	0.003724396	1.34E-05	0.516276905	0.987076022	-0.5614964	1.199720601	0.051607988	0.001684512	0.186591166	0.254689985	0.079073257	0.103592472	0.047992001	0.000264703	0.948905015	0.969077043	Bacteria.Firmicutes.Clostridia.Clostridiales.Ruminococcaceae.Ruminococcaceae_NK4A214_group	CCZ1
123149	ENSG00000122674	rs75335221	3.17E-06	7.93E-11	0.253908159	0.208046894	-0.634701283	1.18226676	-0.068415828	0.093301201	0.124462343	0.152438204	0.059435201	0.073373146	4.01E-05	1.18E-09	0.997604342	0.996621608	Bacteria.Proteobacteria.Deltaproteobacteria	CCZ1
123150	ENSG00000122674	rs75335221	4.06E-05	1.84E-07	0.130769533	0.245601591	-0.899192082	1.391289531	0.092242081	-0.077405394	0.2041861	0.238362686	0.060273059	0.066063465	0.002817009	9.86E-06	0.996566686	0.997858307	Bacteria.Proteobacteria.Gammaproteobacteria	CCZ1
123151	ENSG00000122674	rs75335221	0.000156401	8.46E-07	0.762419566	0.836483883	-0.623398064	1.23653886	0.019193277	0.017704645	0.15525873	0.227063144	0.06322369	0.085437829	0.003225139	1.70E-05	0.757120409	0.998431627	Bacteria.Firmicutes.Clostridia.Clostridiales.Ruminococcaceae.Ruminococcus_1	CCZ1
123152	ENSG00000122674	rs75335221	2.46E-05	1.79E-08	0.500116459	0.875266525	-0.713623975	1.206394546	0.040305179	-0.010999407	0.157039086	0.187826618	0.059438574	0.069796553	0.000411939	3.60E-07	0.723548116	0.994680072	Bacteria.Proteobacteria.Betaproteobacteria.Burkholderiales	CCZ1
123153	ENSG00000122674	rs75335221	4.63E-05	1.41E-09	0.146786251	0.014557422	-0.587107822	1.081130593	0.076232185	-0.151173013	0.134457669	0.1533365	0.051910919	0.060218809	0.000641867	2.34E-08	0.858670885	0.979585985	Bacteria.Firmicutes.Erysipelotrichia.Erysipelotrichales.Erysipelotrichaceae.Erysipelatoclostridium	CCZ1
123154	ENSG00000122674	rs75335221	0.00071526	7.45E-06	0.579032818	0.630752962	-0.588054351	1.102920572	0.028903409	-0.037614167	0.165512358	0.226434256	0.051835373	0.077883962	0.010799884	0.000125371	0.994527911	0.939058574	Bacteria.Proteobacteria.Gammaproteobacteria.Enterobacteriales.Enterobacteriaceae.Citrobacter	CCZ1
123155	ENSG00000122674	rs75335221	3.83E-07	2.26E-10	0.176892675	0.561317116	-0.764155537	1.164857876	-0.109736277	-0.057884448	0.135244055	0.155322541	0.080380328	0.099136367	1.95E-05	7.49E-09	0.999005033	0.925431572	Bacteria.Actinobacteria.Coriobacteriia.Coriobacteriales	CCZ1
123156	ENSG00000122674	rs75335221	0.007234105	1.04E-07	0.120739667	0.072164826	-0.476790498	1.036071891	-0.096426916	0.116220144	0.171922494	0.173208799	0.061329123	0.063583614	0.030033848	1.94E-06	0.802225762	0.997216401	Bacteria.Firmicutes.Clostridia.Clostridiales.Ruminococcaceae.Subdoligranulum	CCZ1
123157	ENSG00000122674	rs75335221	1.20E-06	8.98E-11	0.371548247	0.813980616	-0.672679806	1.186773617	-0.042910121	0.013491173	0.125636057	0.153624148	0.047688511	0.057105196	1.81E-05	1.69E-09	0.968802863	0.997181136	Bacteria.Bacteroidetes.Bacteroidia.Bacteroidales.Prevotellaceae	CCZ1
123158	ENSG00000122674	rs75335221	2.67E-05	2.91E-08	0.608555177	0.959603897	-0.693578104	1.18145508	-0.036644171	-0.004384995	0.153405591	0.187482441	0.0712045	0.086240128	0.000484618	4.53E-07	0.93319039	0.915713495	Bacteria.Proteobacteria.Gammaproteobacteria.Pseudomonadales.Pseudomonadaceae.Pseudomonas	CCZ1
123159	ENSG00000122674	rs75335221	0.003447552	4.44E-06	0.235568618	0.093966387	-0.518132973	0.974533869	0.068326952	-0.121960437	0.170666076	0.194520383	0.057071312	0.071753617	0.026403136	5.72E-05	0.999858829	0.905418885	Bacteria.Proteobacteria.Betaproteobacteria.Neisseriales.Neisseriaceae.Eikenella	CCZ1
123160	ENSG00000122674	rs75335221	2.16E-05	3.97E-10	0.077660956	0.094565674	-0.582404952	1.125215072	0.0915333	-0.094504743	0.127182666	0.152842425	0.051056602	0.055703977	0.000223638	5.81E-09	0.886764336	0.755259861	Bacteria.Proteobacteria.Betaproteobacteria.Burkholderiales.Alcaligenaceae.Parasutterella	CCZ1
123161	ENSG00000122674	rs75335221	6.54E-05	3.84E-10	0.674420514	0.028135463	-0.730658948	1.481614077	0.033706727	-0.189194732	0.171181046	0.201043572	0.079874536	0.084250804	0.001469992	1.76E-08	0.990708831	0.950973549	Bacteria.Firmicutes.Bacilli.Lactobacillales	CCZ1
123162	ENSG00000122674	rs75335221	0.000150819	2.17E-08	0.736488096	0.170395873	-0.702954995	1.391604407	-0.022551511	0.118403062	0.174607104	0.21828652	0.066729832	0.08541011	0.002646626	6.77E-07	0.816292622	0.865656443	Bacteria.Bacteroidetes.Bacteroidia.Bacteroidales.Porphyromonadaceae.Odoribacter	CCZ1
123163	ENSG00000122674	rs75335221	1.04E-06	4.35E-11	0.243506712	0.20647372	-0.664722828	1.208438767	-0.053758483	0.075925129	0.123302522	0.152915974	0.045676029	0.059499447	1.59E-05	6.68E-10	0.674069864	0.790010861	Bacteria.Firmicutes.Negativicutes.Selenomonadales.Veillonellaceae.Dialister	CCZ1
123164	ENSG00000122674	rs75335221	0.35454952	0.006284108	0.019895652	0.033934256	-0.205841615	0.726259574	-0.119536357	0.123879102	0.220751103	0.257143959	0.050074002	0.05717579	0.485381156	0.029697379	0.76017894	0.672270617	Bacteria.Firmicutes.Clostridia.Clostridiales.Ruminococcaceae.Faecalibacterium	CCZ1
123165	ENSG00000122674	rs75335221	2.20E-06	3.20E-10	0.916659016	0.795560063	-0.651637972	1.175970329	-0.006653013	0.019550773	0.125411326	0.158606307	0.063331398	0.07514804	2.68E-05	4.45E-09	0.791737658	0.98189201	Bacteria.Firmicutes.Clostridia.Clostridiales.Lachnospiraceae.Dorea	CCZ1
123166	ENSG00000122678	rs886344	0.562195061	0.311417033	0.631320241	0.631555817	-0.057433368	0.194082703	-0.02426991	0.042097992	0.09858538	0.190240333	0.050337027	0.087373796	0.214154316	0.09452321	0.990297986	0.997201293	Bacteria.Firmicutes.Clostridia.Clostridiales.Lachnospiraceae.Coprococcus_1	POLM
123167	ENSG00000122678	rs886344	0.835229348	0.883797262	0.635447958	0.323599527	-0.024658421	-0.044164509	-0.023062789	0.100556364	0.118075532	0.300986397	0.048419302	0.101098198	0.484491543	0.32157503	0.592251656	0.927273021	Bacteria.Firmicutes.Clostridia.Clostridiales.Lachnospiraceae.Anaerostipes	POLM
123168	ENSG00000122678	rs886344	0.408049979	0.322055312	0.478531435	0.885848032	-0.093432306	0.193555964	0.029887858	0.009850944	0.11220088	0.193974178	0.041931246	0.068350213	0.243592338	0.128796099	0.749295372	0.935568656	Bacteria.Proteobacteria.Betaproteobacteria.Burkholderiales.Alcaligenaceae	POLM
123169	ENSG00000122678	rs886344	0.412866257	0.356201088	0.549164723	0.801204562	-0.108056367	0.186975965	0.029075366	0.018145147	0.131111921	0.201213108	0.048285388	0.071770793	0.315521163	0.152420544	0.788416234	0.996359602	Bacteria.Proteobacteria.Betaproteobacteria	POLM
123170	ENSG00000122678	rs886344	0.588197572	0.579013997	0.858136091	0.720744917	-0.054271525	0.133651205	-0.008344798	0.034925904	0.099735665	0.239678149	0.046499918	0.097281648	0.253895836	0.154394884	0.995339941	0.95533137	Bacteria.Proteobacteria.Deltaproteobacteria.Desulfovibrionales.Desulfovibrionaceae.Bilophila	POLM
123171	ENSG00000122678	rs886344	0.360998105	0.529152255	0.259128688	0.71684709	-0.095244242	0.133545481	0.044964937	0.030461054	0.103531463	0.211073955	0.039498085	0.083624764	0.21966201	0.181964368	0.656759435	0.86498754	Bacteria.Firmicutes.Clostridia.Clostridiales.Lachnospiraceae.Roseburia	POLM
123172	ENSG00000122678	rs886344	0.338656238	0.040958518	0.467825769	0.06279773	-0.179176255	1.331013509	0.04918575	-0.389547644	0.185882011	0.638235827	0.067349284	0.205772226	0.52394333	0.110141333	0.891095006	0.737604549	Bacteria.Firmicutes.Negativicutes.Selenomonadales	POLM
123173	ENSG00000122678	rs886344	0.295690155	0.945595945	0.055126783	0.164085207	0.151879824	-0.015807606	0.124166893	-0.138513558	0.144069921	0.230759628	0.063577351	0.09842094	0.377860618	0.426793901	0.99991226	0.982046009	Bacteria.Actinobacteria.Coriobacteriia.Coriobacteriales.Coriobacteriaceae.Collinsella	POLM
123174	ENSG00000122678	rs886344	0.706994887	0.512904736	0.956739088	0.920854504	-0.050144288	0.165331076	0.002824999	-0.010492694	0.132814942	0.251288674	0.051876955	0.105196163	0.482965991	0.218377927	0.996596763	0.999791394	Bacteria.Firmicutes.Clostridia.Clostridiales.Ruminococcaceae.Ruminococcaceae_UCG_005	POLM
123175	ENSG00000122678	rs886344	0.905792475	0.430161856	0.954581609	0.521441029	-0.039029039	0.91554245	-0.003370822	-0.136586219	0.328500197	1.153270042	0.058956764	0.211885896	0.965092558	0.598607606	0.997187614	0.939136997	Bacteria.Bacteroidetes.Bacteroidia.Bacteroidales	POLM
123176	ENSG00000122678	rs886344	0.638620505	0.271527456	0.956511075	0.516790853	-0.049683638	0.213560693	-0.0027674	-0.047040606	0.105297446	0.192574918	0.050552515	0.07216383	0.254471255	0.089547164	0.999694213	0.908466096	Bacteria.Firmicutes.Clostridia.Clostridiales.Lachnospiraceaencultured	POLM
123177	ENSG00000122678	rs886344	0.710093191	0.208259673	0.533123112	0.098059647	0.107306707	-0.722019378	-0.041920274	0.28042106	0.2874058	0.568073377	0.06690233	0.16707063	0.826394372	0.41676693	0.999330493	0.996754281	Bacteria.Proteobacteria	POLM
123178	ENSG00000122678	rs886344	0.533245757	0.969924705	0.542314519	0.073254492	-0.059711563	0.007584033	0.036867989	0.342700946	0.095324831	0.200380204	0.060188236	0.188223878	0.213195815	0.203236707	0.999276643	0.988728768	Bacteria.Firmicutes.Clostridia.Clostridiales.Ruminococcaceae.Ruminiclostridium_5	POLM
123179	ENSG00000122678	rs886344	0.059660251	0.003111109	0.041427334	0.003677196	-0.222322543	1.370958719	-0.083911432	0.374367584	0.115985838	0.446386182	0.040332686	0.1242238	0.100181366	0.00755496	0.383995034	0.504323418	Bacteria.Firmicutes.Clostridia.Clostridiales.Lachnospiraceae.Lachnospiraceae_UCG_010	POLM
123180	ENSG00000122678	rs886344	0.518727	0.412702029	0.708791415	0.849443123	-0.097586276	0.217713462	-0.022178585	0.019208987	0.15040087	0.264072801	0.059123747	0.100788507	0.402717108	0.199960584	0.823376198	0.996502544	Bacteria.Firmicutes.Clostridia.Clostridiales.Family_XI	POLM
123181	ENSG00000122678	rs886344	0.263973308	0.004385959	0.432167932	0.007220861	-0.161151415	1.31975133	-0.040532742	0.36145418	0.143017942	0.447038954	0.051281238	0.130302799	0.308122079	0.015406701	0.999878354	0.869792192	Bacteria.Bacteroidetes.Bacteroidia.Bacteroidales.Porphyromonadaceae.Barnesiella	POLM
123182	ENSG00000122678	rs886344	0.748028448	0.517105013	0.961585502	0.679228346	-0.051350982	0.484825246	0.003189878	0.111050535	0.159175125	0.744317918	0.06597461	0.26734382	0.556119285	0.312655429	0.998891856	0.999590371	Bacteria.Firmicutes.Bacilli.Bacillales.Staphylococcaceae.Staphylococcus	POLM
123183	ENSG00000122678	rs886344	0.588225763	0.70221589	0.477896222	0.607811919	0.204436405	-0.599791824	-0.051585719	0.143108431	0.375724558	1.561870382	0.07226751	0.277501904	0.954184916	0.764514764	0.999826541	0.999832315	Bacteria.Firmicutes.Clostridia.Clostridiales.Lachnospiraceae	POLM
123184	ENSG00000122678	rs886344	0.592947323	0.626755658	0.965038593	0.845204558	-0.053254612	0.140099092	-0.002091147	0.023404958	0.099129263	0.286724341	0.047525122	0.119399704	0.237942022	0.144218636	0.998525812	0.997174658	Bacteria.Proteobacteria.Deltaproteobacteria.Desulfovibrionales.Desulfovibrionaceae	POLM
123185	ENSG00000122678	rs886344	0.754013495	0.409514624	0.81799988	0.948871237	-0.038360884	0.175500953	0.01803367	-0.008522254	0.121904912	0.211418688	0.078050147	0.132389789	0.41526482	0.149764127	0.999739884	0.911963834	Bacteria.Actinobacteria.Coriobacteriia.Coriobacteriales.Coriobacteriaceae	POLM
123186	ENSG00000122678	rs886344	0.741544956	0.070489801	0.504812626	0.012922532	-0.036154511	0.358789382	0.028001338	0.168858448	0.109156092	0.195104714	0.041751853	0.066053886	0.319194651	0.040325312	0.723080879	0.890275484	Bacteria.Firmicutes.Negativicutes.Selenomonadales.Acidaminococcaceae.Phascolarctobacterium	POLM
123187	ENSG00000122678	rs886344	0.50707974	0.012970077	0.832143611	0.01783611	-0.093928839	0.744288701	0.011725157	-0.245501084	0.140805104	0.291310767	0.055097647	0.100998518	0.422907045	0.021375529	0.891317799	0.718453164	Bacteria.Firmicutes.Negativicutes.Selenomonadales.Veillonellaceae	POLM
123188	ENSG00000122678	rs886344	0.473480709	0.068101511	0.73350672	0.108050905	-0.088448754	1.08623437	0.019354485	-0.443070647	0.122671181	0.585504008	0.056603663	0.271910978	0.313862023	0.057890112	0.924874554	0.802697421	Bacteria.Firmicutes.Clostridia.Clostridiales.Lachnospiraceae.Blautia	POLM
123189	ENSG00000122678	rs886344	0.849955848	0.900691609	0.472397172	0.250632305	0.028038291	-0.032484384	-0.047635476	0.150670688	0.147624312	0.259302265	0.065904329	0.12998283	0.540881944	0.35559423	0.957515879	0.933837527	Bacteria.Firmicutes.Bacilli	POLM
123190	ENSG00000122678	rs886344	0.775669027	0.943732232	0.403073347	0.086269222	-0.028597926	-0.015434427	0.037370082	-0.162060811	0.09993839	0.217837055	0.044401311	0.093040718	0.303210498	0.186553951	0.493323042	0.832499055	Bacteria.Firmicutes.Clostridia.Clostridiales.Lachnospiraceae.Lachnospira	POLM
123191	ENSG00000122678	rs886344	0.503151838	0.05042344	0.872678823	0.00686624	-0.068454629	0.382449273	0.006526188	0.181870859	0.101672321	0.191862625	0.040562971	0.065133521	0.271044908	0.025993312	0.923730411	0.81517302	Bacteria.Firmicutes.Negativicutes.Selenomonadales.Acidaminococcaceae	POLM
123192	ENSG00000122678	rs886344	0.357350079	0.037503942	0.513147344	0.040386305	-0.104474412	0.508840365	0.048801362	-0.231268122	0.112700262	0.23959826	0.07421663	0.11057012	0.222031089	0.023526936	0.81429992	0.765640412	Bacteria.Actinobacteria	POLM
123193	ENSG00000122678	rs886344	0.097076014	0.170026647	0.078909403	0.368806975	-0.231887383	0.384995893	-0.130503836	0.137509353	0.137741395	0.277473576	0.073106934	0.151943813	0.174574056	0.109948728	0.998820086	0.961415255	Bacteria.Firmicutes.Clostridia.Clostridiales.Family_XIII	POLM
123194	ENSG00000122678	rs886344	0.751652801	0.372423843	0.369004792	0.070678136	-0.032532699	0.165335772	0.047911298	-0.229745959	0.102367369	0.184086094	0.052962597	0.125018477	0.317149954	0.108186554	0.998043854	0.932689129	Bacteria.Firmicutes.Clostridia.Clostridiales.Ruminococcaceaencultured	POLM
123195	ENSG00000122678	rs886344	0.469455231	0.071199486	0.835618931	0.105154925	-0.07079505	0.440844304	-0.008486724	0.156772908	0.097295878	0.240344662	0.040735972	0.095402657	0.1814786	0.030701898	0.998277807	0.999325446	Bacteria.Bacteroidetes.Bacteroidia.Bacteroidales.Porphyromonadaceae.Parabacteroides	POLM
123196	ENSG00000122678	rs886344	0.428673181	0.318002626	0.271433246	0.902126617	-0.079678878	0.187554226	-0.038865201	0.007813112	0.10004324	0.186379972	0.035039117	0.063286378	0.186644044	0.09066151	0.692125816	0.997584663	Bacteria.Proteobacteria.Betaproteobacteria.Burkholderiales.Alcaligenaceae.Sutterella	POLM
123197	ENSG00000122678	rs886344	0.408634297	0.015730597	0.412361093	0.015789301	-0.078997371	0.677168504	0.034177189	-0.250955924	0.094985239	0.273030629	0.041424403	0.101243544	0.168857878	0.008440917	0.97729231	0.634007358	Bacteria.Bacteroidetes.Bacteroidia.Bacteroidales.Rikenellaceae	POLM
123198	ENSG00000122678	rs886344	0.246294628	0.81410089	0.021187868	0.755632663	-0.113461692	-0.119632193	0.123987361	0.076021743	0.096980268	0.506710893	0.052495035	0.243240487	0.14712081	0.229748625	0.920183094	0.951598482	Bacteria.Firmicutes.Clostridia.Clostridiales.Lachnospiraceae.Fusicatenibacter	POLM
123199	ENSG00000122678	rs886344	0.654820019	0.813539868	0.935997703	0.273499617	-0.049384046	0.052004327	0.003894099	-0.106349929	0.109950876	0.219592725	0.048306303	0.096298267	0.334149876	0.15825616	0.708783113	0.88822563	Bacteria.Firmicutes.Clostridia.Clostridiales.Peptostreptococcaceae.Intestinibacter	POLM
123200	ENSG00000122678	rs886344	0.90738029	0.430512107	0.952929717	0.521832618	-0.038373631	0.914853808	-0.00349379	-0.136458244	0.328547079	1.153282586	0.058960587	0.211887172	0.965605487	0.59687954	0.997675757	0.942693919	Bacteria.Bacteroidetes	POLM
123201	ENSG00000122678	rs886344	0.522583698	0.4708175	0.691182862	0.489762379	-0.066703498	0.143051172	-0.021167957	-0.078491747	0.103762395	0.197206368	0.053049223	0.112997824	0.269110858	0.115846324	0.688304523	0.861941795	Bacteria.Firmicutes.Clostridia.Clostridiales.Peptostreptococcaceae	POLM
123202	ENSG00000122678	rs886344	0.635714483	0.695197613	0.983544988	0.169733451	-0.057943036	0.080739091	-0.001092419	-0.19124076	0.121744974	0.205153262	0.052763	0.137734706	0.356828101	0.213342984	0.874096571	0.981481548	Bacteria.Firmicutes.Clostridia.Clostridiales.Lachnospiraceae.Eubacterium_eligens_group	POLM
123203	ENSG00000122678	rs886344	0.703644096	0.241802459	0.512456853	0.045559042	-0.039077734	0.218099707	0.03661554	-0.145028608	0.102274757	0.18463268	0.055593109	0.07114041	0.302959693	0.069389121	0.887829699	0.86107145	Bacteria.Actinobacteria.Actinobacteria.Bifidobacteriales.Bifidobacteriaceae.Bifidobacterium	POLM
123204	ENSG00000122678	rs886344	0.485377681	0.400725509	0.477436652	0.781104373	-0.070974092	0.190439197	-0.044168741	0.036130578	0.101147423	0.2251386	0.061812108	0.12948435	0.224726403	0.11238957	0.89797595	0.997132292	Bacteria.Firmicutes.Bacilli.Bacillales	POLM
123205	ENSG00000122678	rs886344	0.621621131	0.239784162	0.617427128	0.082584285	-0.050136897	0.220987682	-0.020420547	0.20139469	0.101098047	0.186267983	0.040685714	0.114227778	0.270150987	0.066716222	0.991923473	0.97562022	Bacteria.Bacteroidetes.Bacteroidia.Bacteroidales.Porphyromonadaceae	POLM
123206	ENSG00000122678	rs886344	0.745701237	0.464641088	0.942370752	0.310728865	-0.046917361	-0.522231352	-0.003418751	0.208939363	0.14405302	0.709972465	0.047109371	0.204509478	0.575862728	0.252716122	0.9994853	0.999502343	Bacteria.Firmicutes.Clostridia.Clostridiales.Lachnospiraceae.Ruminococcus_gnavus_group	POLM
123207	ENSG00000122678	rs886344	0.467288152	0.31125507	0.402164617	0.922723827	-0.073824927	0.194643682	-0.038020008	0.008772114	0.100964829	0.190725847	0.045085878	0.090080735	0.205971818	0.093127079	0.911615867	0.974780525	Bacteria.Firmicutes.Clostridia.Clostridiales.Ruminococcaceae.Ruminococcaceae_UCG_002	POLM
123208	ENSG00000122678	rs886344	0.894288961	0.590923072	0.936387137	0.766017861	-0.036102773	0.388555225	-0.004026911	-0.041459511	0.27063487	0.719314896	0.050260321	0.138736268	0.949380714	0.643380337	0.999973618	0.994138314	Bacteria.Bacteroidetes.Bacteroidia.Bacteroidales.Bacteroidaceae.Bacteroides	POLM
123209	ENSG00000122678	rs886344	0.9140982	0.879887035	0.398898496	0.310875975	0.01350422	0.035072778	-0.054122266	0.134523482	0.124702697	0.231185888	0.06373482	0.131711704	0.524602324	0.275032346	0.988415778	0.976249604	Bacteria.Firmicutes.Bacilli.Lactobacillales.Streptococcaceae	POLM
123210	ENSG00000122678	rs886344	0.750903362	0.154696467	0.934176249	0.232593742	-0.049400849	1.062925624	0.005135646	0.265649177	0.154960674	0.738197049	0.061940859	0.220466032	0.563158245	0.143865449	0.997947728	0.9977362	Bacteria.Actinobacteria.Actinobacteria.Micrococcales	POLM
123211	ENSG00000122678	rs886344	0.644576755	0.088073416	0.090461178	0.057831705	-0.044636692	0.386893566	0.092786914	-0.296894089	0.096310071	0.22342026	0.053992222	0.153742212	0.253947972	0.03630715	0.999670759	0.975906693	Bacteria.Firmicutes.Clostridia.Clostridiales.Ruminococcaceae.Flavonifractor	POLM
123212	ENSG00000122678	rs886344	0.407787648	0.592885329	0.17820668	0.929124246	0.147676863	0.125038827	0.081256014	0.007895338	0.177242294	0.232710816	0.059702179	0.088421349	0.435751059	0.321628862	0.997594253	0.968948848	Bacteria.Firmicutes.Erysipelotrichia.Erysipelotrichales.Erysipelotrichaceae.Faecalitalea	POLM
123213	ENSG00000122678	rs886344	0.947705664	0.194818074	0.24091972	0.065196183	-0.00730527	0.25356998	-0.041340155	0.144156394	0.110951421	0.193569863	0.034930296	0.076856946	0.432087287	0.073222562	0.999492402	0.999741582	Bacteria.Proteobacteria.Gammaproteobacteria.Enterobacteriales.Enterobacteriaceae.Escherichia_Shigella	POLM
123214	ENSG00000122678	rs886344	0.299323923	0.029224248	0.41845483	0.032970432	-0.128463124	0.5603643	0.036467796	-0.200006474	0.122785154	0.251311936	0.044785039	0.09179251	0.242917864	0.023894108	0.674240704	0.817967105	Bacteria.Firmicutes.Clostridia.Clostridiales.Lachnospiraceae.Lachnoclostridium	POLM
123215	ENSG00000122678	rs886344	0.854104116	0.903977684	0.319443758	0.287040484	0.022681164	0.027877724	-0.063513464	0.141015204	0.122855109	0.230185538	0.063305503	0.13136695	0.482394568	0.279673069	0.976314705	0.980405449	Bacteria.Firmicutes.Bacilli.Lactobacillales.Streptococcaceae.Streptococcus	POLM
123216	ENSG00000122678	rs886344	0.755853563	0.230092772	0.36017265	0.427500351	0.045753485	0.470507622	0.052170216	0.121350999	0.146530558	0.388370288	0.056611546	0.151977677	0.545895835	0.169001518	0.981084248	0.998600531	Bacteria.Firmicutes.Clostridia.Clostridiales.Ruminococcaceae.Ruminiclostridium_6	POLM
123217	ENSG00000122678	rs886344	0.860356068	0.389516737	0.456586897	0.652821886	0.027098918	0.39433592	0.03967396	0.058972656	0.153430655	0.455199947	0.05297251	0.130489866	0.525669617	0.249969414	0.998896274	0.991419867	Bacteria.Proteobacteria.Deltaproteobacteria.Desulfovibrionales.Desulfovibrionaceae.Desulfovibrio	POLM
123218	ENSG00000122678	rs886344	0.835650086	0.090969728	0.005372955	0.003632311	0.019802958	0.32389231	-0.117894494	0.323253589	0.095071773	0.188775102	0.040929023	0.107111832	0.269743755	0.039092045	0.893190239	0.84782075	Bacteria.Proteobacteria.Gammaproteobacteria.Pasteurellales.Pasteurellaceae	POLM
123219	ENSG00000122678	rs886344	0.749653499	0.836235309	0.98063227	0.806559994	-0.057700452	0.087651394	-0.001676842	-0.036509867	0.180059472	0.422330471	0.068808105	0.148494449	0.677429228	0.545514406	0.889603166	0.937023107	Bacteria.Firmicutes.Clostridia.Clostridiales.Ruminococcaceae.Anaerotruncus	POLM
123220	ENSG00000122678	rs886344	0.983305898	0.383966606	0.328682623	0.907194636	0.002395634	0.174534607	0.03831844	0.007166991	0.114049861	0.199118531	0.038934893	0.061238968	0.339230939	0.11581437	0.955858825	0.97585266	Bacteria.Firmicutes.Clostridia.Clostridiales.Lachnospiraceae.Tyzzerella	POLM
123221	ENSG00000122678	rs886344	0.239659145	0.394939534	0.189005545	0.263844128	-0.136869285	-0.495019749	-0.051203919	-0.200481916	0.115334538	0.578044566	0.038573329	0.177874213	0.239278091	0.17384207	0.99714486	0.996602117	Bacteria.Firmicutes.Clostridia.Clostridiales.Clostridiaceae_1.Clostridium_sensu_stricto_1	POLM
123222	ENSG00000122678	rs886344	0.478011367	0.156021614	0.375504947	0.144215001	-0.069618925	0.284799233	-0.037825132	0.120973493	0.097556221	0.198437205	0.042388928	0.081844829	0.202613353	0.052911831	0.871838555	0.732286388	Bacteria.Fusobacteria.Fusobacteriia.Fusobacteriales	POLM
123223	ENSG00000122678	rs886344	0.56809024	0.240297589	0.93937661	0.423918592	-0.058780223	0.233802246	0.003457564	-0.077554897	0.102442084	0.19728689	0.045286793	0.096375766	0.229695476	0.076033013	0.99935717	0.960853802	Bacteria.Firmicutes.Erysipelotrichia.Erysipelotrichales.Erysipelotrichaceae.Erysipelotrichaceae_UCG_003	POLM
123224	ENSG00000122678	rs886344	0.948322316	0.085594973	0.009755803	0.004581053	0.006179839	0.332055977	-0.109479738	0.317266402	0.094980146	0.190217821	0.04111357	0.108027138	0.309994778	0.037194387	0.914489909	0.864519918	Bacteria.Proteobacteria.Gammaproteobacteria.Pasteurellales.Pasteurellaceae.Haemophilus	POLM
123225	ENSG00000122678	rs886344	0.604054365	0.745625949	0.721104579	0.833288895	-0.051610907	0.127648731	-0.017928827	0.041252416	0.099038497	0.391806843	0.050005739	0.195201327	0.224138323	0.190785898	0.766471875	0.985040999	Bacteria.Firmicutes.Clostridia.Clostridiales.Lachnospiraceae.Dorea	POLM
123226	ENSG00000122678	rs886344	0.970916844	0.763978876	0.620265701	0.121180235	0.005804276	-0.074258144	0.031580552	-0.13256935	0.158590743	0.246277535	0.063433092	0.084418165	0.653115348	0.375752849	0.998832683	0.892135646	Bacteria.Firmicutes.Clostridia.Clostridiales.Ruminococcaceae.Eubacterium_coprostanoligenes_group	POLM
123227	ENSG00000122678	rs886344	0.675025788	0.894305774	0.821728773	0.546011632	-0.046687773	-0.059176069	0.01109565	-0.147674751	0.110854515	0.443668717	0.049044856	0.243314312	0.360826214	0.268977219	0.970338521	0.907101516	Bacteria.Proteobacteria.Gammaproteobacteria.Pseudomonadales.Pseudomonadaceae.Pseudomonas	POLM
123228	ENSG00000122678	rs886344	0.594963766	0.628328279	0.935781684	0.837042072	-0.052997822	0.139489632	-0.003898218	0.024691868	0.099193008	0.286786964	0.048194377	0.1195704	0.238480021	0.153555307	0.997604342	0.996621608	Bacteria.Proteobacteria.Deltaproteobacteria	POLM
123229	ENSG00000122678	rs886344	0.83679572	0.538767417	0.871722248	0.911170267	-0.034163405	0.212447427	0.009779426	0.015162598	0.165182969	0.34379382	0.060325929	0.135382947	0.592218157	0.305210607	0.969167852	0.997513341	Bacteria.Firmicutes.Clostridia.Clostridiales.Lachnospiraceae.Eubacterium_xylanophilum_group	POLM
123230	ENSG00000122678	rs886344	0.478740713	0.356653768	0.131093137	0.723785324	-0.068862207	0.172530786	0.060744748	0.022386032	0.096656566	0.185844006	0.039725946	0.063070305	0.216993626	0.08473355	0.627044247	0.923492934	Bacteria.Firmicutes.Clostridia.Clostridiales.Lachnospiraceae.Lachnospiraceae_NK4A136_group	POLM
123231	ENSG00000122678	rs886344	0.6462375	0.213239653	0.928727273	0.405654415	-0.062138096	0.396175384	-0.004417763	0.099422081	0.134748857	0.315166865	0.049199029	0.118782577	0.443375543	0.129017175	0.896957954	0.965052679	Bacteria.Firmicutes.Erysipelotrichia.Erysipelotrichales.Erysipelotrichaceae.Clostridium_innocuum_group	POLM
123232	ENSG00000122678	rs886344	0.357270196	0.202824697	0.36357278	0.321355276	-0.104855488	0.291118672	-0.056810772	0.091177795	0.113092427	0.226283659	0.062088164	0.091241703	0.235884194	0.083110085	0.991744893	0.867967126	Bacteria.Firmicutes.Bacilli.Lactobacillales.Carnobacteriaceae	POLM
123233	ENSG00000122678	rs886344	0.327220249	0.758204562	0.255683401	0.812049395	0.425571072	0.956233299	-0.08398912	-0.116148053	0.431102495	3.093214771	0.073240166	0.486480856	0.997454612	0.875438203	0.997650199	0.999159905	Bacteria.Firmicutes.Clostridia.Clostridiales	POLM
123234	ENSG00000122678	rs886344	0.331494434	0.196584652	0.317334873	0.302720994	-0.110953452	0.2949813	-0.060709255	0.093965125	0.11340068	0.226085722	0.060245331	0.090450619	0.220535187	0.083969762	0.945687051	0.8458603	Bacteria.Firmicutes.Bacilli.Lactobacillales.Carnobacteriaceae.Granulicatella	POLM
123235	ENSG00000122678	rs886344	0.395095896	0.047775049	0.540939214	0.029262653	-0.085705598	0.42440641	0.042211037	-0.225147956	0.100113458	0.210361651	0.068676212	0.10099916	0.175099346	0.021673121	0.775615438	0.743864218	Bacteria.Actinobacteria.Actinobacteria	POLM
123236	ENSG00000122678	rs886344	0.461121577	0.151689361	0.344392161	0.136960981	-0.072420302	0.287944764	-0.040293535	0.123203987	0.097680538	0.198495169	0.042304692	0.081819199	0.201796222	0.050857248	0.876131463	0.736300188	Bacteria.Fusobacteria.Fusobacteriia.Fusobacteriales.Fusobacteriaceae.Fusobacterium	POLM
123237	ENSG00000122678	rs886344	0.182397212	0.177316258	0.218971551	0.345788728	-0.214027574	0.42466873	-0.089182003	0.12555459	0.158796117	0.311372745	0.071848107	0.132206177	0.313744002	0.148010597	0.99792254	0.986607256	Bacteria.Firmicutes.Clostridia.Clostridiales.Family_XIII.Family_XIII_AD3011_group	POLM
123238	ENSG00000122678	rs886344	0.392530699	0.250121457	0.496273944	0.414015273	-0.119215704	0.460338588	0.039576167	-0.14196065	0.138499472	0.396699332	0.057842014	0.172676707	0.340944101	0.168792118	0.99759175	0.986746924	Bacteria.Firmicutes.Clostridia.Clostridiales.Lachnospiraceae.Lachnospiraceae_UCG_008	POLM
123239	ENSG00000122678	rs886344	0.741143119	0.815876223	0.954256185	0.641766056	-0.046867342	0.070009449	-0.003869747	0.048483748	0.141271799	0.299443558	0.067201095	0.103727356	0.43135526	0.396599815	0.963865652	0.857952042	Bacteria.Firmicutes.Erysipelotrichia.Erysipelotrichales.Erysipelotrichaceae	POLM
123240	ENSG00000122678	rs886344	0.98996033	0.409500534	0.658279546	0.788893956	0.002099296	0.205093549	0.032307437	0.02710429	0.16619285	0.247060184	0.072710376	0.100814352	0.613600704	0.199277193	0.85173239	0.991218786	Bacteria.Firmicutes.Clostridia.Clostridiales.Lachnospiraceae.Lachnospiraceae_ND3007_group	POLM
123241	ENSG00000122678	rs886344	0.929706497	0.217825417	0.22964273	0.059817322	0.01046957	0.241711726	-0.043823194	0.14670335	0.118224467	0.194241517	0.036137589	0.076583658	0.486651746	0.105740611	0.997282517	0.999171204	Bacteria.Proteobacteria.Gammaproteobacteria.Enterobacteriales.Enterobacteriaceae	POLM
123242	ENSG00000122678	rs886344	0.867403465	0.486474927	0.757257051	0.912796482	-0.023397747	0.224387262	0.01637077	0.010798104	0.139588895	0.320589958	0.052742486	0.098219046	0.493314404	0.270715328	0.997329664	0.924295531	Bacteria.Firmicutes.Negativicutes.Selenomonadales.Veillonellaceae.Megasphaera	POLM
123243	ENSG00000122678	rs886344	0.604062313	0.795883699	0.219195931	0.0959635	0.079442071	-0.058782901	0.076227971	-0.24473141	0.152448327	0.226312598	0.061442153	0.144875854	0.554922283	0.418508003	0.948905015	0.965988036	Bacteria.Firmicutes.Clostridia.Clostridiales.Ruminococcaceae.Ruminococcaceae_NK4A214_group	POLM
123244	ENSG00000122678	rs886344	0.608418277	0.55485647	0.87305219	0.331475461	-0.073691857	0.123301795	-0.008639142	-0.081300835	0.143138294	0.207727427	0.053855171	0.08309075	0.429474038	0.277633574	0.774496686	0.966402494	Bacteria.Firmicutes.Clostridia.Clostridiales.Ruminococcaceae.Ruminococcus_1	POLM
123245	ENSG00000122678	rs886344	0.344300983	0.096720527	0.364480165	0.161524739	-0.104932924	0.425975257	-0.038223087	0.18556755	0.110149443	0.252754821	0.041853388	0.131042597	0.233242765	0.042458593	0.898716839	0.979585985	Bacteria.Firmicutes.Erysipelotrichia.Erysipelotrichales.Erysipelotrichaceae.Erysipelatoclostridium	POLM
123246	ENSG00000122678	rs886344	0.607381508	0.636686975	0.781096702	0.829107631	-0.105891688	0.311034895	0.015366088	-0.032801513	0.20508837	0.65540931	0.055066828	0.151356417	0.792861352	0.46392784	0.998803525	0.997226571	Bacteria.Firmicutes.Clostridia.Clostridiales.Lachnospiraceae.Eubacterium_rectale_group	POLM
123247	ENSG00000122678	rs886344	0.74003893	0.979861957	0.168199987	0.336567829	0.039328555	0.006929544	0.059942727	-0.085564634	0.11802496	0.273470178	0.043014373	0.088381309	0.368389407	0.325439763	0.959024967	0.998439902	Bacteria.Verrucomicrobia.Verrucomicrobiae.Verrucomicrobiales.Verrucomicrobiaceae.Akkermansia	POLM
123248	ENSG00000122678	rs886344	0.40964563	0.01574473	0.412204577	0.01578442	-0.078810743	0.677039041	0.034275567	-0.251015237	0.094966722	0.273017102	0.041529662	0.101262531	0.169833166	0.008598722	0.975933082	0.624050549	Bacteria.Bacteroidetes.Bacteroidia.Bacteroidales.Rikenellaceae.Alistipes	POLM
123249	ENSG00000122678	rs886344	0.324037681	0.153551268	0.412228742	0.254275012	-0.117517794	0.517064608	-0.041530361	0.138300783	0.118258871	0.358086248	0.050322478	0.120240473	0.220123958	0.078777944	0.882539286	0.927651732	Bacteria.Firmicutes.Clostridia.Clostridiales.Ruminococcaceae.Ruminococcaceae_UCG_003	POLM
123250	ENSG00000122678	rs886344	0.898114133	0.46340166	0.265569564	0.744830445	-0.013345888	0.138479203	-0.058149799	-0.041158926	0.103822213	0.187738575	0.051780898	0.125925475	0.402222958	0.123623807	0.977260763	0.980185025	Bacteria.Firmicutes.Negativicutes.Selenomonadales.Veillonellaceae.Veillonella	POLM
123251	ENSG00000122678	rs886344	0.337112177	0.306345995	0.397236472	0.847479576	-0.119798275	0.203001854	0.039996861	0.01351336	0.123882363	0.196891485	0.046934082	0.069979668	0.251113398	0.129790656	0.684447157	0.994680072	Bacteria.Proteobacteria.Betaproteobacteria.Burkholderiales	POLM
123252	ENSG00000122678	rs886344	0.063940044	0.199810269	0.00743152	0.013703691	0.303536098	-0.333587207	0.184658189	-0.334018496	0.161051148	0.257543541	0.066821391	0.131825795	0.207455243	0.180414982	0.871146294	0.549010734	Bacteria.Firmicutes.Clostridia.Clostridiales.Ruminococcaceae.Ruminococcaceae_UCG_013	POLM
123253	ENSG00000122678	rs886344	0.65155164	0.825108685	0.781171755	0.773384732	-0.047029124	0.088247909	0.014193471	-0.068897785	0.103655496	0.39774138	0.050882482	0.238274696	0.240869011	0.161253593	0.990263512	0.935449612	Bacteria.Proteobacteria.Gammaproteobacteria.Pseudomonadales	POLM
123254	ENSG00000122678	rs886344	0.38335882	0.68553368	0.524589214	0.515858648	-0.113359871	0.094059878	-0.024485903	-0.048592459	0.129160941	0.231251919	0.038274686	0.074378481	0.329220238	0.267992502	0.872913529	0.998607976	Bacteria.Firmicutes.Clostridia.Clostridiales.Lachnospiraceae.Tyzzerella_4	POLM
123255	ENSG00000122678	rs886344	0.939740787	0.592111273	0.45951686	0.538730446	0.010118035	0.118330414	0.032890629	-0.036448958	0.133327388	0.219764541	0.044203801	0.058978273	0.52107379	0.267215803	0.828281271	0.947181001	Bacteria.Bacteroidetes.Bacteroidia.Bacteroidales.Prevotellaceae.Prevotella_9	POLM
123256	ENSG00000122678	rs886344	0.529542821	0.143825377	0.798288486	0.274086364	-0.084980947	0.438354044	-0.013356981	0.111779965	0.134443617	0.296276364	0.052051189	0.101340093	0.384165165	0.107156658	0.876007822	0.97362172	Bacteria.Firmicutes.Clostridia.Clostridiales.Ruminococcaceae.Ruminococcus_2	POLM
123257	ENSG00000122678	rs886344	0.867625734	0.507601575	0.283430342	0.076702815	0.020824374	-0.182998481	0.054364491	-0.243584789	0.124446973	0.274664465	0.050263402	0.135419759	0.447546008	0.233838582	0.67526391	0.821441869	Bacteria.Bacteroidetes.Bacteroidia.Bacteroidales.Porphyromonadaceae.Odoribacter	POLM
123258	ENSG00000122678	rs886344	0.851935719	0.404060282	0.649257565	0.953470867	-0.022639677	0.173167795	0.036121579	-0.008019347	0.12081346	0.206184213	0.079055858	0.136908916	0.44413563	0.143413051	0.999005033	0.949522544	Bacteria.Actinobacteria.Coriobacteriia.Coriobacteriales	POLM
123259	ENSG00000122678	rs886344	0.394970759	0.761710443	0.288958162	0.319073345	-0.085045859	-0.084172267	0.055271048	0.135695424	0.099316366	0.276416632	0.051696432	0.135146838	0.173188523	0.188648033	0.997117901	0.948242845	Bacteria.Firmicutes.Clostridia.Clostridiales.Lachnospiraceae.Eubacterium_hallii_group	POLM
123260	ENSG00000122678	rs886344	0.969865054	0.285994619	0.81634591	0.3363964	0.011709481	1.892001496	-0.015022424	-0.31340679	0.308767297	1.758696016	0.06442112	0.323608076	0.936974463	0.575225136	0.999135888	0.977096731	Bacteria.Firmicutes.Clostridia.Clostridiales.Ruminococcaceae	POLM
123261	ENSG00000122678	rs886344	0.523471031	0.024171324	0.911413627	0.042548553	-0.085931456	1.239232472	-0.004925721	0.313537322	0.133959582	0.536849985	0.044101831	0.151556728	0.417975586	0.039027789	0.998365245	0.867544978	Bacteria.Proteobacteria.Gammaproteobacteria.Enterobacteriales.Enterobacteriaceae.Citrobacter	POLM
123262	ENSG00000122678	rs886344	0.493097885	0.14273864	0.569122588	0.024392657	-0.065428162	0.274130136	0.021081224	-0.133464493	0.094921918	0.184769171	0.036838801	0.057912062	0.21519195	0.047481619	0.811557577	0.726805787	Bacteria.Firmicutes.Negativicutes.Selenomonadales.Veillonellaceae.Dialister	POLM
123263	ENSG00000122678	rs886344	0.955381484	0.506884175	0.040497164	0.281133401	-0.005530274	0.12766908	0.077298208	-0.089066178	0.098462195	0.191295415	0.036977684	0.081951714	0.341840075	0.142885154	0.844253506	0.832232238	Bacteria.Proteobacteria.Betaproteobacteria.Burkholderiales.Alcaligenaceae.Parasutterella	POLM
123264	ENSG00000122678	rs886344	0.762696325	0.571810137	0.14377352	0.469332406	0.034733887	0.114638152	0.101794198	-0.08317069	0.114552973	0.201732084	0.06879199	0.114272391	0.391676516	0.172687536	0.999672451	0.998587032	Bacteria.Firmicutes.Clostridia.Clostridiales.Ruminococcaceae.Butyricicoccus	POLM
123265	ENSG00000122678	rs886344	0.253306613	0.916279048	0.373682838	0.212450848	-0.166275954	-0.026433763	-0.056690946	-0.167364052	0.144264917	0.250482127	0.063287631	0.132909919	0.31319594	0.436211268	0.816569984	0.794192827	Bacteria.Firmicutes.Clostridia.Clostridiales.Ruminococcaceae.Ruminiclostridium_9	POLM
123266	ENSG00000122678	rs886344	0.489341973	0.775954187	0.1643899	0.114287878	0.101808512	-0.06778785	0.074459849	-0.129572544	0.146422621	0.237201602	0.052946322	0.080946279	0.440520295	0.302215287	0.999985325	0.999758873	Bacteria.Firmicutes.Clostridia.Clostridiales.Ruminococcaceae.Ruminococcaceae_UCG_014	POLM
123267	ENSG00000122678	rs886344	0.685913373	0.703576303	0.950123482	0.257871683	-0.05023914	0.079227968	0.003345269	-0.077688418	0.12367392	0.207306641	0.053273963	0.068061335	0.429601746	0.266256706	0.643261859	0.884425981	Bacteria.Firmicutes.Clostridia.Clostridiales.Christensenellaceae.Christensenellaceae_R_7_group	POLM
123268	ENSG00000122678	rs886344	0.686001683	0.697188834	0.950188053	0.263292546	-0.050196919	0.080980932	0.003338867	-0.076792124	0.123606742	0.207193691	0.053241021	0.068053101	0.428197463	0.259522292	0.642892853	0.89254631	Bacteria.Firmicutes.Clostridia.Clostridiales.Christensenellaceae	POLM
123269	ENSG00000122678	rs886344	0.40424357	0.245117949	0.182721598	0.272559607	-0.083499279	0.231202059	-0.058037391	0.064346857	0.099458358	0.197120682	0.04309278	0.05814997	0.172821546	0.080876668	0.968802863	0.970550175	Bacteria.Bacteroidetes.Bacteroidia.Bacteroidales.Prevotellaceae	POLM
123270	ENSG00000122678	rs886344	0.868064053	0.940197566	0.402584092	0.218274137	0.021875419	-0.018314252	-0.053084395	0.160178795	0.131166484	0.243177506	0.063006373	0.128848022	0.51435339	0.308681552	0.967792983	0.951028703	Bacteria.Firmicutes.Bacilli.Lactobacillales	POLM
123271	ENSG00000122678	rs886344	0.74410968	0.820803325	0.950586306	0.636388847	-0.046362832	0.068161792	-0.004175088	0.049285871	0.141432482	0.299704642	0.067112543	0.103762709	0.434159896	0.403604579	0.97563632	0.859306145	Bacteria.Firmicutes.Erysipelotrichia.Erysipelotrichales	POLM
123272	ENSG00000122678	rs886344	0.373297156	0.704642585	0.106374494	0.022984395	0.149790715	-0.079569503	-0.075116062	0.244285642	0.167084965	0.208990082	0.045874514	0.104893189	0.46907852	0.330667756	0.996566686	0.856653401	Bacteria.Proteobacteria.Gammaproteobacteria	POLM
123273	ENSG00000122678	rs886344	0.259879767	0.874547518	0.204364387	0.55743709	-0.131743455	-0.06098906	-0.049672454	-0.070245337	0.115910429	0.384768235	0.038743285	0.119120753	0.235913713	0.268461952	0.952805104	0.99999132	Bacteria.Firmicutes.Clostridia.Clostridiales.Clostridiaceae_1	POLM
123274	ENSG00000122678	rs886344	0.201998658	0.206167531	0.22132473	0.304431219	-0.171809202	0.548386486	-0.05881	0.1265711	0.133298322	0.429454767	0.0476245	0.122272294	0.242552118	0.121230859	0.999858829	0.929555963	Bacteria.Proteobacteria.Betaproteobacteria.Neisseriales.Neisseriaceae.Eikenella	POLM
123275	ENSG00000122678	rs886344	0.70529538	0.241088446	0.489278029	0.044013376	-0.038664122	0.218237521	0.039326743	-0.146649838	0.10178798	0.184466287	0.056551991	0.071401222	0.292100917	0.075436854	0.944382312	0.870296073	Bacteria.Actinobacteria.Actinobacteria.Bifidobacteriales.Bifidobacteriaceae	POLM
123276	ENSG00000122678	rs886344	0.371620388	0.775321344	0.301543679	0.829646396	0.424272868	0.865249535	-0.081451248	-0.100726846	0.471590659	3.018892435	0.078212514	0.466278585	0.999435429	0.994492215	0.999968393	0.999515331	Bacteria.Firmicutes	POLM
123277	ENSG00000122678	rs886344	0.763471745	0.968990958	0.168788941	0.336927258	0.035181577	0.010641305	0.060352143	-0.085517836	0.116421876	0.272686987	0.043369007	0.088399175	0.39126452	0.323049779	0.947613107	0.99789802	Bacteria.Verrucomicrobia	POLM
123278	ENSG00000122678	rs886344	0.80453523	0.135537446	0.896671674	0.210097043	-0.043997862	1.0267912	-0.005265359	-0.168302374	0.177057657	0.679371644	0.040385981	0.132959531	0.654910939	0.180843273	0.992011104	0.850604966	Bacteria.Firmicutes.Clostridia.Clostridiales.Ruminococcaceae.Faecalibacterium	POLM
123279	ENSG00000122678	rs886344	0.241884663	0.775927856	0.200793695	0.987644772	-0.1372293	0.119247949	0.060994201	0.002262492	0.116192202	0.417219119	0.047194458	0.145542006	0.240572807	0.284708889	0.845824393	0.999825846	Bacteria.Firmicutes.Clostridia.Clostridiales.Ruminococcaceae.Subdoligranulum	POLM
123280	ENSG00000122678	rs886344	0.328748693	0.533522531	0.339133266	0.938389263	-0.110844523	0.153071104	-0.051810423	0.007570219	0.112643249	0.244531804	0.05380294	0.097561726	0.217789183	0.193425377	0.979221309	0.998719086	Bacteria.Firmicutes.Bacilli.Bacillales.Family_XI.Gemella	POLM
123281	ENSG00000122692	rs3780501	0.048066831	0.06236296	0.698346471	0.341475622	0.415518026	-0.331815809	-0.034251165	-0.068988262	0.206233792	0.174978296	0.087987469	0.071992227	0.090902337	0.048821958	0.611318372	0.927273021	Bacteria.Firmicutes.Clostridia.Clostridiales.Lachnospiraceae.Anaerostipes	SMU1
123282	ENSG00000122692	rs3780501	0.034390604	0.004958256	0.022970828	0.039431116	0.36825736	-0.435994596	0.194807953	-0.144529937	0.170415685	0.149878637	0.083639457	0.06875777	0.040134277	0.003850528	0.823421313	0.778598099	Bacteria.Firmicutes.Clostridia.Clostridiales.Ruminococcaceae.Ruminococcaceae_UCG_002	SMU1
123283	ENSG00000122692	rs3780501	0.436020293	0.214787654	0.899024521	0.919947175	0.307204854	-0.460792205	0.013207439	0.010035754	0.391956577	0.367826726	0.103676692	0.09947078	0.723995355	0.278166652	0.998803525	0.997226571	Bacteria.Firmicutes.Clostridia.Clostridiales.Lachnospiraceae.Eubacterium_rectale_group	SMU1
123284	ENSG00000122692	rs3780501	0.030837897	0.007707173	0.456088939	0.971247018	0.401996565	-0.429920984	0.054128077	-0.002461328	0.182130854	0.156327549	0.072191376	0.068023671	0.050443355	0.006464578	0.896868468	0.993531782	Bacteria.Firmicutes.Negativicutes.Selenomonadales.Acidaminococcaceae	SMU1
123285	ENSG00000122692	rs3780501	0.503890301	0.062371814	0.034292165	0.209108937	0.132214093	-0.312391414	0.162920337	-0.085195605	0.196712432	0.164740841	0.075350742	0.067157284	0.27907744	0.037212206	0.533679645	0.912366077	Bacteria.Proteobacteria.Betaproteobacteria.Burkholderiales.Alcaligenaceae	SMU1
123286	ENSG00000122692	rs3780501	0.037580793	0.005001159	0.491079029	0.364820953	0.382272359	-0.459943311	-0.060850184	0.072085784	0.180075991	0.158277317	0.087868053	0.078988717	0.041194856	0.003317525	0.998525812	0.997174658	Bacteria.Proteobacteria.Deltaproteobacteria.Desulfovibrionales.Desulfovibrionaceae	SMU1
123287	ENSG00000122692	rs3780501	0.009370045	0.00296849	0.099633624	0.470916544	0.583940188	-0.536334424	-0.214006877	0.076362501	0.218057025	0.173723569	0.128111115	0.105294821	0.02649103	0.003729179	0.637012736	0.946242201	Bacteria.Actinobacteria	SMU1
123288	ENSG00000122692	rs3780501	0.050785699	0.007889166	0.936706242	0.888748113	0.353637584	-0.427323822	-0.006111857	0.0097374	0.177695711	0.155868504	0.076668185	0.069335859	0.045607029	0.005740845	0.998277807	0.999325446	Bacteria.Bacteroidetes.Bacteroidia.Bacteroidales.Porphyromonadaceae.Parabacteroides	SMU1
123289	ENSG00000122692	rs3780501	0.08699991	0.084496433	0.803446536	0.207479941	0.340779373	-0.308006481	-0.016909916	0.080952103	0.196109599	0.175806406	0.067664528	0.063581346	0.110763207	0.055552389	0.986494775	0.998439902	Bacteria.Verrucomicrobia.Verrucomicrobiae.Verrucomicrobiales.Verrucomicrobiaceae.Akkermansia	SMU1
123290	ENSG00000122692	rs3780501	0.322867626	0.143292575	0.427110067	0.46383354	0.230919636	-0.321228047	-0.13475549	0.108270281	0.231810352	0.216819308	0.168622063	0.146926299	0.25432128	0.068857706	0.999739884	0.895289225	Bacteria.Actinobacteria.Coriobacteriia.Coriobacteriales.Coriobacteriaceae	SMU1
123291	ENSG00000122692	rs3780501	0.036665356	0.004156743	0.804934061	0.664257344	0.379703599	-0.480637963	0.029921963	0.04750264	0.177974396	0.161776416	0.120664355	0.108942687	0.039405587	0.002867355	0.999276643	0.988728768	Bacteria.Firmicutes.Clostridia.Clostridiales.Ruminococcaceae.Ruminiclostridium_5	SMU1
123292	ENSG00000122692	rs3780501	0.110605039	0.39664081	0.374907747	0.90495983	0.731865777	-0.472711137	-0.075567659	0.012452295	0.452456277	0.553996824	0.084578795	0.103886016	0.867966973	0.583658089	0.997187614	0.944142772	Bacteria.Bacteroidetes.Bacteroidia.Bacteroidales	SMU1
123293	ENSG00000122692	rs3780501	0.157600894	0.020136799	0.837956077	0.614778866	0.382956207	-0.49412922	0.019587852	-0.038193648	0.267863437	0.20741146	0.095396983	0.07552649	0.240861238	0.040828749	0.999878354	0.992911257	Bacteria.Bacteroidetes.Bacteroidia.Bacteroidales.Porphyromonadaceae.Barnesiella	SMU1
123294	ENSG00000122692	rs3780501	0.406124395	0.464129502	0.548840318	0.258321853	0.221766869	-0.18695631	-0.07447323	0.127698799	0.265218401	0.253874587	0.123576851	0.111981368	0.438706836	0.272927871	0.99991226	0.982046009	Bacteria.Actinobacteria.Coriobacteriia.Coriobacteriales.Coriobacteriaceae.Collinsella	SMU1
123295	ENSG00000122692	rs3780501	0.039767604	0.006954692	0.403275891	0.234250141	0.369713085	-0.430372987	-0.07298444	0.090298754	0.176194729	0.154386836	0.086754115	0.075209177	0.046164498	0.004847131	0.995339941	0.95316496	Bacteria.Proteobacteria.Deltaproteobacteria.Desulfovibrionales.Desulfovibrionaceae.Bilophila	SMU1
123296	ENSG00000122692	rs3780501	0.297752313	0.075057867	0.706598367	0.975352177	0.278330436	-0.418723929	-0.036134717	0.00262825	0.265157348	0.23145247	0.095572648	0.084739748	0.292266983	0.063325205	0.870157662	0.998504835	Bacteria.Firmicutes.Erysipelotrichia.Erysipelotrichales.Erysipelotrichaceae.Clostridium_innocuum_group	SMU1
123297	ENSG00000122692	rs3780501	0.113531008	0.019155191	0.806538087	0.449369795	0.336641764	-0.4038701	0.030163157	-0.069328197	0.20985775	0.168113578	0.122666667	0.091093512	0.091334333	0.012931919	0.92078388	0.926060152	Bacteria.Firmicutes.Clostridia.Clostridiales.Lachnospiraceae.Fusicatenibacter	SMU1
123298	ENSG00000122692	rs3780501	0.020728981	0.005930657	0.198665285	0.271964253	0.54911287	-0.564975429	0.107308443	-0.073706255	0.231623564	0.19857465	0.082633151	0.066524588	0.055423342	0.011714658	0.536570852	0.830371584	Bacteria.Firmicutes.Clostridia.Clostridiales.Lachnospiraceae.Lachnospiraceae_UCG_010	SMU1
123299	ENSG00000122692	rs3780501	0.0855198	0.01125926	0.521580828	0.779860761	0.318999033	-0.415722823	-0.066490939	0.029079398	0.182693258	0.159347364	0.103181985	0.103609888	0.074669618	0.007279108	0.89802009	0.997132292	Bacteria.Firmicutes.Bacilli.Bacillales	SMU1
123300	ENSG00000122692	rs3780501	0.10442885	0.276528636	0.37876026	0.848413816	0.698410884	-0.493948679	-0.073399705	0.016875839	0.424105426	0.450120693	0.082822329	0.087937882	0.707657176	0.474087454	0.999973618	0.995427078	Bacteria.Bacteroidetes.Bacteroidia.Bacteroidales.Bacteroidaceae.Bacteroides	SMU1
123301	ENSG00000122692	rs3780501	0.06246813	0.010366335	0.66035237	0.770356477	0.339494348	-0.423345959	-0.043452526	0.024971677	0.179101292	0.16035244	0.098431382	0.085189721	0.066185098	0.006484289	0.892304494	0.993111591	Bacteria.Actinobacteria.Actinobacteria.Bifidobacteriales.Bifidobacteriaceae.Bifidobacterium	SMU1
123302	ENSG00000122692	rs3780501	0.165232736	0.049642487	0.913407567	0.567663817	0.397170064	-0.571584025	0.009510747	-0.050242501	0.282989183	0.285740873	0.087122306	0.087465918	0.200173277	0.043553226	0.889312178	0.998607976	Bacteria.Firmicutes.Clostridia.Clostridiales.Lachnospiraceae.Tyzzerella_4	SMU1
123303	ENSG00000122692	rs3780501	0.01696937	0.008780699	0.209429245	0.883246801	0.45525004	-0.433848348	0.088342117	-0.009885965	0.185784006	0.160561642	0.06968718	0.067054046	0.034177047	0.00898281	0.597292207	0.99671406	Bacteria.Firmicutes.Negativicutes.Selenomonadales.Acidaminococcaceae.Phascolarctobacterium	SMU1
123304	ENSG00000122692	rs3780501	0.34958987	0.529828041	0.742277845	0.955541318	0.529296737	-0.379014966	-0.037393318	-0.006465194	0.561779592	0.600035375	0.113229447	0.115521972	0.954184916	0.730673981	0.999826541	0.999832315	Bacteria.Firmicutes.Clostridia.Clostridiales.Lachnospiraceae	SMU1
123305	ENSG00000122692	rs3780501	0.201082338	0.072842276	0.929644736	0.817112569	0.335360651	-0.483452885	-0.009426827	-0.025349877	0.259654829	0.265139143	0.106355908	0.109172817	0.324666547	0.096160314	0.998891856	0.999590371	Bacteria.Firmicutes.Bacilli.Bacillales.Staphylococcaceae.Staphylococcus	SMU1
123306	ENSG00000122692	rs3780501	0.066333445	0.009741877	0.540001824	0.680763304	0.334234047	-0.416470007	0.044391189	-0.030085543	0.178968533	0.156368062	0.072055786	0.07279737	0.05353741	0.005818194	0.97729231	0.894450145	Bacteria.Bacteroidetes.Bacteroidia.Bacteroidales.Rikenellaceae	SMU1
123307	ENSG00000122692	rs3780501	0.047229952	0.013187271	0.43426837	0.294359153	0.484697176	-0.625125559	0.078268135	-0.098998266	0.239637896	0.245283464	0.099478718	0.093646932	0.170272924	0.031077482	0.998832683	0.955062155	Bacteria.Firmicutes.Clostridia.Clostridiales.Ruminococcaceae.Eubacterium_coprostanoligenes_group	SMU1
123308	ENSG00000122692	rs3780501	0.7886015	0.143360052	0.084558332	0.44680218	0.064128686	-0.327894546	-0.165575273	0.065853489	0.238188338	0.22135694	0.094527637	0.08603771	0.499682982	0.100397294	0.621635809	0.996502544	Bacteria.Firmicutes.Clostridia.Clostridiales.Family_XI	SMU1
123309	ENSG00000122692	rs3780501	0.420881508	0.186003199	0.299654648	0.184200465	0.188939582	-0.261686015	0.108078602	-0.103718373	0.23325157	0.195780391	0.103372922	0.077274874	0.294966313	0.086066069	0.643466152	0.914776068	Bacteria.Firmicutes.Clostridia.Clostridiales.Lachnospiraceae.Lachnoclostridium	SMU1
123310	ENSG00000122692	rs3780501	0.0136846	0.056803391	0.135417722	0.897741007	0.59557563	-0.426405861	0.133633314	-0.010710143	0.235003645	0.219872451	0.088390315	0.083012138	0.078991169	0.069786189	0.981084248	0.998600531	Bacteria.Firmicutes.Clostridia.Clostridiales.Ruminococcaceae.Ruminiclostridium_6	SMU1
123311	ENSG00000122692	rs3780501	0.028593225	0.019230236	0.293995854	0.700348505	0.476888557	-0.460875967	-0.122719114	0.038806294	0.213003021	0.191967393	0.115997488	0.100390189	0.073430523	0.01834575	0.976314705	0.989769364	Bacteria.Firmicutes.Bacilli.Lactobacillales.Streptococcaceae.Streptococcus	SMU1
123312	ENSG00000122692	rs3780501	0.257631445	0.101399441	0.757980897	0.635430974	0.293288708	-0.357428953	0.038685485	-0.047935732	0.256813669	0.215105094	0.125019994	0.100633875	0.227969345	0.075694144	0.926890345	0.927561557	Bacteria.Firmicutes.Clostridia.Clostridiales.Lachnospiraceae.Blautia	SMU1
123313	ENSG00000122692	rs3780501	0.107070597	0.020808824	0.758223909	0.170341645	0.337675645	-0.393822919	0.024469021	-0.085561925	0.206642035	0.166228607	0.079158709	0.061712194	0.101920593	0.015195798	0.793204777	0.796555925	Bacteria.Firmicutes.Clostridia.Clostridiales.Lachnospiraceae.Roseburia	SMU1
123314	ENSG00000122692	rs3780501	0.162140052	0.04690317	0.88450997	0.714970094	0.382008535	-0.500464438	0.015163408	-0.033930346	0.270165676	0.247055833	0.103982817	0.092507234	0.28049993	0.069336145	0.997947728	0.9977362	Bacteria.Actinobacteria.Actinobacteria.Micrococcales	SMU1
123315	ENSG00000122692	rs3780501	0.049247408	0.010459597	0.504433788	0.489946298	0.443353271	-0.507697729	0.053943426	-0.045349258	0.22124084	0.192548429	0.080361505	0.065313199	0.056984289	0.00823974	0.955858825	0.966245262	Bacteria.Firmicutes.Clostridia.Clostridiales.Lachnospiraceae.Tyzzerella	SMU1
123316	ENSG00000122692	rs3780501	0.034710969	0.010715079	0.057236444	0.432806237	0.369103324	-0.405181672	0.117590039	-0.042195412	0.171120908	0.154200099	0.060743134	0.053459261	0.039515866	0.006771282	0.543403553	0.993577312	Bacteria.Proteobacteria.Betaproteobacteria.Burkholderiales.Alcaligenaceae.Sutterella	SMU1
123317	ENSG00000122692	rs3780501	0.406292869	0.456360681	0.911516559	0.826443149	0.406987417	-0.33252936	-0.011411991	-0.020566153	0.486905505	0.44376789	0.102295209	0.093418181	0.89770646	0.65470702	0.999135888	0.997708097	Bacteria.Firmicutes.Clostridia.Clostridiales.Ruminococcaceae	SMU1
123318	ENSG00000122692	rs3780501	0.133076613	0.060638963	0.940556379	0.671690217	0.342817245	-0.381151782	-0.008280686	-0.039656997	0.225369717	0.199628918	0.110616297	0.093144319	0.096888204	0.028548382	0.999694213	0.908466096	Bacteria.Firmicutes.Clostridia.Clostridiales.Lachnospiraceaencultured	SMU1
123319	ENSG00000122692	rs3780501	0.188768274	0.567432049	0.406295442	0.975111971	0.910610175	-0.423751658	-0.097776422	0.003845956	0.685614942	0.737256338	0.116976935	0.122803711	0.999435429	0.981350652	0.999968393	0.999515331	Bacteria.Firmicutes	SMU1
123320	ENSG00000122692	rs3780501	0.214277335	0.113318656	0.946722568	0.877486561	0.341503812	-0.471211232	-0.007581037	-0.018544869	0.272297998	0.293570263	0.113011983	0.119826391	0.361415156	0.127068724	0.999697332	0.92195328	Bacteria.Firmicutes.Clostridia.Clostridiales.Ruminococcaceae.Ruminococcaceae_UCG_013	SMU1
123321	ENSG00000122692	rs3780501	0.244694378	0.060076706	0.78624053	0.968633922	0.301781335	-0.416310757	-0.025262479	0.003127147	0.257062631	0.217553586	0.092768221	0.07922154	0.227548831	0.040134901	0.994141038	0.99999132	Bacteria.Firmicutes.Clostridia.Clostridiales.Clostridiaceae_1	SMU1
123322	ENSG00000122692	rs3780501	0.204612562	0.029405508	0.585743576	0.878251661	0.277237262	-0.402038031	-0.051838629	0.013581038	0.216358284	0.180515459	0.094640199	0.088308881	0.164733301	0.022704311	0.979221309	0.998719086	Bacteria.Firmicutes.Bacilli.Bacillales.Family_XI.Gemella	SMU1
123323	ENSG00000122692	rs3780501	0.143146509	0.03760156	0.800836108	0.574425569	0.406080062	-0.540710448	0.024838403	-0.054229455	0.273990146	0.254739619	0.098059367	0.096083652	0.21664282	0.052409729	0.997329664	0.92426646	Bacteria.Firmicutes.Negativicutes.Selenomonadales.Veillonellaceae.Megasphaera	SMU1
123324	ENSG00000122692	rs3780501	0.119673981	0.006299491	0.769356929	0.392986679	0.315044018	-0.479120568	-0.026044462	-0.064897961	0.199787247	0.169693361	0.088453013	0.075468634	0.111628069	0.004054922	0.660195873	0.922605222	Bacteria.Firmicutes.Clostridia.Clostridiales.Peptostreptococcaceae.Intestinibacter	SMU1
123325	ENSG00000122692	rs3780501	0.011953892	0.026636954	0.15096825	0.981126143	0.50465835	-0.398955326	0.12504733	0.001885979	0.195137678	0.175879299	0.086047277	0.079415373	0.041900441	0.025573255	0.432343436	0.999370792	Bacteria.Firmicutes.Clostridia.Clostridiales.Christensenellaceae	SMU1
123326	ENSG00000122692	rs3780501	0.066582381	0.0095108	0.173372535	0.438413737	0.327035363	-0.409388956	-0.092850403	0.046506277	0.175278629	0.153193581	0.067451164	0.05964852	0.059131988	0.005699569	0.631201224	0.835691611	Bacteria.Firmicutes.Negativicutes.Selenomonadales.Veillonellaceae.Dialister	SMU1
123327	ENSG00000122692	rs3780501	0.388749111	0.635152618	0.845545694	0.206105353	0.295576607	-0.131465819	-0.026262261	0.134767968	0.340642554	0.275765281	0.134275931	0.105525422	0.549335315	0.480302737	0.875846933	0.913834648	Bacteria.Firmicutes.Clostridia.Clostridiales.Ruminococcaceae.Anaerotruncus	SMU1
123328	ENSG00000122692	rs3780501	0.104772641	0.015432578	0.651245186	0.895828853	0.317743738	-0.413218217	0.038051845	-0.00910763	0.193143005	0.166106695	0.083789897	0.069288225	0.086688548	0.008260655	0.99659881	0.977793214	Bacteria.Bacteroidetes.Bacteroidia.Bacteroidales.Porphyromonadaceae	SMU1
123329	ENSG00000122692	rs3780501	0.342385367	0.068234387	0.215081719	0.349079356	0.202817271	-0.328952832	-0.12119814	0.088256388	0.212050617	0.177400419	0.096809039	0.093572815	0.224424071	0.038736368	0.945687051	0.848257297	Bacteria.Firmicutes.Bacilli.Lactobacillales.Carnobacteriaceae.Granulicatella	SMU1
123330	ENSG00000122692	rs3780501	0.025652795	0.018378157	0.257687405	0.667435671	0.496323622	-0.469715866	-0.134671849	0.043809685	0.217313997	0.194189009	0.117937302	0.101497259	0.074650377	0.018322285	0.981698993	0.988614165	Bacteria.Firmicutes.Bacilli.Lactobacillales.Streptococcaceae	SMU1
123331	ENSG00000122692	rs3780501	0.157494113	0.018074431	0.918229666	0.679999107	0.330191744	-0.461797163	-0.010899476	-0.03718227	0.230896392	0.190394386	0.105754659	0.089741459	0.155951562	0.014900656	0.863084378	0.983121182	Bacteria.Firmicutes.Clostridia.Clostridiales.Lachnospiraceae.Eubacterium_eligens_group	SMU1
123332	ENSG00000122692	rs3780501	0.222839311	0.058073975	0.868772345	0.979243321	0.320061223	-0.420728706	-0.015567328	0.002074005	0.260046868	0.218084705	0.093851314	0.079409349	0.229989989	0.046188453	0.99714486	0.996602117	Bacteria.Firmicutes.Clostridia.Clostridiales.Clostridiaceae_1.Clostridium_sensu_stricto_1	SMU1
123333	ENSG00000122692	rs3780501	0.026005374	0.008169349	0.150717903	0.140748114	0.764438202	-0.792720342	-0.185598733	0.163735945	0.335534657	0.290508844	0.127634256	0.109801956	0.184463399	0.047016499	0.817261294	0.850035477	Bacteria.Firmicutes.Negativicutes.Selenomonadales	SMU1
123334	ENSG00000122692	rs3780501	0.463071259	0.291330352	0.596345696	0.624144003	0.221236293	-0.309183928	-0.053496415	0.046282265	0.299711317	0.290625799	0.100503935	0.094006342	0.456358868	0.210956962	0.997594253	0.968019235	Bacteria.Firmicutes.Erysipelotrichia.Erysipelotrichales.Erysipelotrichaceae.Faecalitalea	SMU1
123335	ENSG00000122692	rs3780501	0.046154487	0.002977567	0.576110603	0.250030965	0.376040833	-0.515975112	-0.038853099	0.072882903	0.184980684	0.167185463	0.06914483	0.062795124	0.070222348	0.003435474	0.999492402	0.999741582	Bacteria.Proteobacteria.Gammaproteobacteria.Enterobacteriales.Enterobacteriaceae.Escherichia_Shigella	SMU1
123336	ENSG00000122692	rs3780501	0.105426199	0.023087639	0.774435842	0.466422677	0.32866013	-0.391018283	0.032916031	-0.070304205	0.200162102	0.168030037	0.114381819	0.095962439	0.079291095	0.012691194	0.997117901	0.950206352	Bacteria.Firmicutes.Clostridia.Clostridiales.Lachnospiraceae.Eubacterium_hallii_group	SMU1
123337	ENSG00000122692	rs3780501	0.11047159	0.397413179	0.374611547	0.906031438	0.732142912	-0.471954685	-0.075613177	0.012311661	0.452454802	0.554020987	0.084576952	0.103889752	0.867924505	0.581906785	0.997675757	0.947294817	Bacteria.Bacteroidetes	SMU1
123338	ENSG00000122692	rs3780501	0.077424675	0.033328424	0.446091858	0.872159475	0.575411797	-0.508794397	0.102369181	-0.018320004	0.320698668	0.234003026	0.133535789	0.11339978	0.208023106	0.053027713	0.99792254	0.986607256	Bacteria.Firmicutes.Clostridia.Clostridiales.Family_XIII.Family_XIII_AD3011_group	SMU1
123339	ENSG00000122692	rs3780501	0.253775247	0.06968275	0.963769551	0.906795037	0.34351948	-0.413325007	-0.007105566	0.015073491	0.298342909	0.22409748	0.155826716	0.128241972	0.283027706	0.060538222	0.998820086	0.961415255	Bacteria.Firmicutes.Clostridia.Clostridiales.Family_XIII	SMU1
123340	ENSG00000122692	rs3780501	0.049189162	0.017197685	0.659596057	0.838783584	0.361442883	-0.403173299	-0.034257991	-0.015561446	0.180318459	0.164886634	0.077419097	0.076182128	0.046529187	0.011059178	0.926080908	0.992937443	Bacteria.Proteobacteria.Gammaproteobacteria.Pasteurellales.Pasteurellaceae	SMU1
123341	ENSG00000122692	rs3780501	0.370025617	0.818560213	0.732299471	0.724054166	0.561690282	-0.162852272	-0.0375313	-0.042626504	0.622243244	0.707044816	0.109248053	0.120217834	0.997454612	0.880155919	0.997650199	0.999159905	Bacteria.Firmicutes.Clostridia.Clostridiales	SMU1
123342	ENSG00000122692	rs3780501	0.219334738	0.041768971	0.44177065	0.556896569	0.26211615	-0.368642493	-0.079008655	0.057311532	0.211338285	0.177497591	0.102085939	0.097054338	0.179021982	0.026311868	0.991744893	0.884813348	Bacteria.Firmicutes.Bacilli.Lactobacillales.Carnobacteriaceae	SMU1
123343	ENSG00000122692	rs3780501	0.217276821	0.031450446	0.940906887	0.591326228	0.339864674	-0.536631891	-0.007517605	-0.046931569	0.272788661	0.24404687	0.101019571	0.086976979	0.323654807	0.053750834	0.970853663	0.997513341	Bacteria.Firmicutes.Clostridia.Clostridiales.Lachnospiraceae.Eubacterium_xylanophilum_group	SMU1
123344	ENSG00000122692	rs3780501	0.115418303	0.015379803	0.125522403	0.057938957	0.283404774	-0.383509987	-0.114564556	0.116538089	0.177611021	0.154081666	0.073818249	0.060374094	0.081924248	0.008869465	0.804240216	0.672323996	Bacteria.Fusobacteria.Fusobacteriia.Fusobacteriales	SMU1
123345	ENSG00000122692	rs3780501	0.03940992	0.016756655	0.473759004	0.943618016	0.375726771	-0.404204179	0.065584019	-0.005912935	0.178726039	0.16461875	0.091017144	0.083284119	0.043824765	0.008274545	0.990263512	0.944662277	Bacteria.Proteobacteria.Gammaproteobacteria.Pseudomonadales	SMU1
123346	ENSG00000122692	rs3780501	0.025620809	0.017348175	0.23393989	0.467208897	0.534141542	-0.532680463	0.11371818	-0.063360834	0.233819819	0.218158428	0.094651553	0.086638389	0.065526658	0.0232362	0.6580545	0.918418745	Bacteria.Bacteroidetes.Bacteroidia.Bacteroidales.Porphyromonadaceae.Odoribacter	SMU1
123347	ENSG00000122692	rs3780501	0.048262076	0.006993815	0.765091023	0.687577127	0.361669451	-0.437297858	0.033347081	-0.039902748	0.179668601	0.156985829	0.111135735	0.09878196	0.048794257	0.005226212	0.999670759	0.996530704	Bacteria.Firmicutes.Clostridia.Clostridiales.Ruminococcaceae.Flavonifractor	SMU1
123348	ENSG00000122692	rs3780501	0.362160169	0.180864235	0.354296432	0.357950352	0.211135686	-0.292095552	-0.160872575	0.140541457	0.230066402	0.215948181	0.172433559	0.151797725	0.271067527	0.078925155	0.999005033	0.909856934	Bacteria.Actinobacteria.Coriobacteriia.Coriobacteriales	SMU1
123349	ENSG00000122692	rs3780501	0.292118795	0.0327391	0.725366384	0.661339551	0.285496476	-0.52489061	-0.044670989	-0.047164634	0.268802774	0.240567248	0.126611955	0.107173019	0.342179996	0.039942157	0.857561704	0.983651864	Bacteria.Firmicutes.Clostridia.Clostridiales.Lachnospiraceae.Lachnospiraceae_ND3007_group	SMU1
123350	ENSG00000122692	rs3780501	0.03749922	0.005020813	0.475322106	0.370671851	0.382670297	-0.459829552	-0.063279403	0.071232682	0.180183798	0.158313879	0.088131272	0.079019219	0.041268697	0.003529659	0.997604342	0.996621608	Bacteria.Proteobacteria.Deltaproteobacteria	SMU1
123351	ENSG00000122692	rs3780501	0.051663856	0.002878496	0.995548295	0.208846118	0.36191691	-0.49492081	0.000477808	-0.091648072	0.182564403	0.159765928	0.085308894	0.072201379	0.051516939	0.002059174	0.68662147	0.904712577	Bacteria.Firmicutes.Clostridia.Clostridiales.Lachnospiraceae.Lachnospira	SMU1
123352	ENSG00000122692	rs3780501	0.044551904	0.021518949	0.336019393	0.635258573	0.558658527	-0.511997835	0.114105262	-0.045273101	0.272713791	0.217351125	0.117726805	0.094995549	0.130396966	0.039865381	0.790286011	0.895507627	Bacteria.Firmicutes.Clostridia.Clostridiales.Ruminococcaceae.Ruminiclostridium_9	SMU1
123353	ENSG00000122692	rs3780501	0.091428301	0.007286792	0.999154161	0.555398982	0.33986299	-0.490358954	7.90E-05	0.040011767	0.198370464	0.176983964	0.074258052	0.06750087	0.124780927	0.009130205	0.999949696	0.999171204	Bacteria.Proteobacteria.Gammaproteobacteria.Enterobacteriales.Enterobacteriaceae	SMU1
123354	ENSG00000122692	rs3780501	0.066398745	0.009774962	0.530894775	0.656256819	0.334063398	-0.415969731	0.045448664	-0.03279563	0.178921309	0.156254624	0.072139273	0.073344503	0.053779151	0.005928984	0.975933082	0.877983283	Bacteria.Bacteroidetes.Bacteroidia.Bacteroidales.Rikenellaceae.Alistipes	SMU1
123355	ENSG00000122692	rs3780501	0.079217334	0.015595953	0.377656477	0.120962244	0.320026909	-0.385084138	-0.066740134	0.102854637	0.17946453	0.155053679	0.075132684	0.065457188	0.067188075	0.009480228	0.99935717	0.949725174	Bacteria.Firmicutes.Erysipelotrichia.Erysipelotrichales.Erysipelotrichaceae.Erysipelotrichaceae_UCG_003	SMU1
123356	ENSG00000122692	rs3780501	0.012453153	0.002472887	0.10214213	0.438420505	0.492905999	-0.507086909	-0.190675326	0.078282259	0.191751331	0.161016624	0.115005199	0.100405592	0.020515802	0.002340362	0.609431116	0.9138367	Bacteria.Actinobacteria.Actinobacteria	SMU1
123357	ENSG00000122692	rs3780501	0.037353581	0.015718343	0.290489029	0.296523958	0.566406893	-0.629552555	-0.106085638	0.092377371	0.266487075	0.253800946	0.099542819	0.08777987	0.146037965	0.030708403	0.9994853	0.999502343	Bacteria.Firmicutes.Clostridia.Clostridiales.Lachnospiraceae.Ruminococcus_gnavus_group	SMU1
123358	ENSG00000122692	rs3780501	0.073209775	0.006697459	0.668026519	0.342372623	0.397281768	-0.492720718	0.037974215	-0.067407275	0.218166846	0.1758897	0.088144591	0.070474147	0.091816215	0.006205178	0.956717132	0.979585985	Bacteria.Firmicutes.Erysipelotrichia.Erysipelotrichales.Erysipelotrichaceae.Erysipelatoclostridium	SMU1
123359	ENSG00000122692	rs3780501	0.066236751	0.009711122	0.773078642	0.671886643	0.340180964	-0.419656246	0.022379474	0.027676279	0.18208626	0.157494453	0.077289312	0.065046013	0.061114437	0.005131579	0.81827074	0.92250092	Bacteria.Firmicutes.Clostridia.Clostridiales.Lachnospiraceae.Lachnospiraceae_NK4A136_group	SMU1
123360	ENSG00000122692	rs3780501	0.079147432	0.064545743	0.806015804	0.681303838	0.382354834	-0.36403166	0.021707408	0.030626686	0.214365603	0.193600385	0.088036454	0.074239958	0.156597305	0.0512656	0.996596763	0.999791394	Bacteria.Firmicutes.Clostridia.Clostridiales.Ruminococcaceae.Ruminococcaceae_UCG_005	SMU1
123361	ENSG00000122692	rs3780501	0.187090766	0.0082845	0.875397417	0.383697223	0.317209584	-0.579956698	0.017134636	0.082410443	0.237914973	0.212939749	0.108842727	0.09396474	0.241049276	0.020032664	0.99759175	0.986746924	Bacteria.Firmicutes.Clostridia.Clostridiales.Lachnospiraceae.Lachnospiraceae_UCG_008	SMU1
123362	ENSG00000122692	rs3780501	0.007427042	0.007248054	0.066213293	0.195684871	0.610938878	-0.592451715	-0.178113013	0.11831969	0.221059962	0.213682074	0.095328831	0.090500436	0.04615384	0.01444413	0.587787533	0.857593755	Bacteria.Firmicutes.Negativicutes.Selenomonadales.Veillonellaceae	SMU1
123363	ENSG00000122692	rs3780501	0.077571769	0.049559097	0.848906686	0.294195133	0.352936803	-0.344101672	-0.013079365	0.069278657	0.196804959	0.171955239	0.068380041	0.065511362	0.107801288	0.037435853	0.963245596	0.99789802	Bacteria.Verrucomicrobia	SMU1
123364	ENSG00000122692	rs3780501	0.076987762	0.135155879	0.497367973	0.717810824	0.489092581	-0.355943451	0.077589957	0.034236934	0.272177694	0.235274456	0.113690213	0.094326454	0.223950505	0.140988283	0.948905015	0.966332496	Bacteria.Firmicutes.Clostridia.Clostridiales.Ruminococcaceae.Ruminococcaceae_NK4A214_group	SMU1
123365	ENSG00000122692	rs3780501	0.007067041	0.003879568	0.07416066	0.393433174	0.704572879	-0.590761535	0.167874589	-0.067376422	0.25327958	0.197245397	0.092500359	0.07842518	0.032997412	0.008811606	0.682332918	0.991307536	Bacteria.Firmicutes.Clostridia.Clostridiales.Ruminococcaceae.Ruminococcus_2	SMU1
123366	ENSG00000122692	rs3780501	0.146501265	0.007610674	0.84620796	0.341616248	0.335558658	-0.596213913	-0.01717024	-0.077750416	0.228337546	0.216431589	0.08817243	0.081159717	0.18861242	0.01503115	0.770361295	0.966402494	Bacteria.Firmicutes.Clostridia.Clostridiales.Ruminococcaceae.Ruminococcus_1	SMU1
123367	ENSG00000122692	rs3780501	0.008286447	0.003089187	0.055052867	0.134748369	0.532424868	-0.551288967	0.167125987	-0.11584033	0.19549395	0.179359094	0.085546999	0.076487791	0.027364667	0.005052033	0.715129427	0.890754229	Bacteria.Firmicutes.Clostridia.Clostridiales.Ruminococcaceae.Ruminococcaceae_UCG_003	SMU1
123368	ENSG00000122692	rs3780501	0.12016595	0.01653536	0.112995764	0.05227066	0.279748967	-0.378740448	-0.118562171	0.11844642	0.177644951	0.153920364	0.073798218	0.059908098	0.085343423	0.009229792	0.775248094	0.647623526	Bacteria.Fusobacteria.Fusobacteriia.Fusobacteriales.Fusobacteriaceae.Fusobacterium	SMU1
123369	ENSG00000122692	rs3780501	0.048990244	0.015555691	0.644268289	0.861122689	0.361189846	-0.406755726	-0.035958469	-0.013320572	0.180029256	0.16371313	0.07751318	0.075840133	0.048550872	0.01026469	0.920570146	0.995634428	Bacteria.Proteobacteria.Gammaproteobacteria.Pasteurellales.Pasteurellaceae.Haemophilus	SMU1
123370	ENSG00000122692	rs3780501	0.775195032	0.141900514	0.040989001	0.233567671	0.062528748	-0.272542777	0.174683282	-0.092312106	0.218039418	0.183307344	0.083775638	0.07677273	0.410237757	0.074066976	0.461322232	0.986443695	Bacteria.Proteobacteria.Betaproteobacteria.Burkholderiales	SMU1
123371	ENSG00000122692	rs3780501	0.083933763	0.020192492	0.389695291	0.230284362	0.312149627	-0.377340788	0.096151636	-0.117493782	0.177840925	0.15846308	0.11103427	0.09702301	0.063429965	0.011419685	0.984086407	0.997201293	Bacteria.Firmicutes.Clostridia.Clostridiales.Lachnospiraceae.Coprococcus_1	SMU1
123372	ENSG00000122692	rs3780501	0.028708907	0.002359738	0.080630967	0.054654685	0.386814939	-0.515730343	-0.156287895	0.163855953	0.172901715	0.162944811	0.088064729	0.083731601	0.046856481	0.002229603	0.977260763	0.822289348	Bacteria.Firmicutes.Negativicutes.Selenomonadales.Veillonellaceae.Veillonella	SMU1
123373	ENSG00000122692	rs3780501	0.309427944	0.43246457	0.504713767	0.200355779	0.236521734	-0.186685292	-0.056587484	0.106935762	0.230880452	0.236343592	0.08435605	0.082660415	0.354644559	0.204214581	0.999985325	0.999758873	Bacteria.Firmicutes.Clostridia.Clostridiales.Ruminococcaceae.Ruminococcaceae_UCG_014	SMU1
123374	ENSG00000122692	rs3780501	0.38102844	0.159841412	0.725035641	0.523454958	0.547912111	-0.748282665	-0.055608808	0.088546081	0.62121758	0.526262305	0.157415478	0.138030194	0.7695468	0.383737709	0.999330493	0.996754281	Bacteria.Proteobacteria	SMU1
123375	ENSG00000122692	rs3780501	0.277068064	0.063885516	0.888262533	0.987634557	0.317322719	-0.422114794	-0.01400131	0.001220692	0.289494627	0.223919814	0.099261168	0.078460004	0.332385853	0.082418172	0.998896274	0.99936681	Bacteria.Proteobacteria.Deltaproteobacteria.Desulfovibrionales.Desulfovibrionaceae.Desulfovibrio	SMU1
123376	ENSG00000122692	rs3780501	0.101325064	0.107856211	0.937705221	0.458511026	0.366519681	-0.325037658	0.005437358	0.04692186	0.220526978	0.19936212	0.069303292	0.062919599	0.17103874	0.084093305	0.886285558	0.941770524	Bacteria.Bacteroidetes.Bacteroidia.Bacteroidales.Prevotellaceae.Prevotella_9	SMU1
123377	ENSG00000122692	rs3780501	0.059116456	0.037679635	0.774364608	0.786399748	0.37051892	-0.38784666	0.024232137	0.021872252	0.192875782	0.182799568	0.08417831	0.080380112	0.085673355	0.025735732	0.968249443	0.907101516	Bacteria.Proteobacteria.Gammaproteobacteria.Pseudomonadales.Pseudomonadaceae.Pseudomonas	SMU1
123378	ENSG00000122692	rs3780501	0.057944362	0.007162993	0.830993696	0.558831687	0.367485245	-0.460122093	0.021027242	-0.051971354	0.190384796	0.165697019	0.098126312	0.088445703	0.065008183	0.005349869	0.998043854	0.98261409	Bacteria.Firmicutes.Clostridia.Clostridiales.Ruminococcaceaencultured	SMU1
123379	ENSG00000122692	rs3780501	0.025747064	0.025326607	0.247901993	0.71592777	0.51965388	-0.465816365	-0.134661688	0.036414185	0.227679866	0.20348679	0.115496944	0.099629449	0.082174866	0.026479787	0.967792983	0.975114706	Bacteria.Firmicutes.Bacilli.Lactobacillales	SMU1
123380	ENSG00000122692	rs3780501	0.183618195	0.067341534	0.790332592	0.650875372	0.416194986	-0.540596881	-0.02600119	0.042747479	0.309666955	0.290567654	0.097391365	0.094022692	0.345074345	0.081161509	0.996566686	0.997858307	Bacteria.Proteobacteria.Gammaproteobacteria	SMU1
123381	ENSG00000122692	rs3780501	0.03820273	0.002199026	0.522063265	0.100783114	0.382667283	-0.499291505	0.063482403	-0.136226482	0.180866668	0.156579746	0.098627876	0.081831673	0.050406344	0.0019066	0.636824482	0.737582258	Bacteria.Firmicutes.Clostridia.Clostridiales.Peptostreptococcaceae	SMU1
123382	ENSG00000122692	rs3780501	0.02944137	0.010830555	0.264820168	0.348511635	0.540019961	-0.549110839	-0.144472697	0.095456325	0.242525078	0.209297447	0.128445693	0.101086513	0.086751861	0.023251588	0.817158564	0.802005701	Bacteria.Firmicutes.Erysipelotrichia.Erysipelotrichales.Erysipelotrichaceae	SMU1
123383	ENSG00000122692	rs3780501	0.027308714	0.032859686	0.228498946	0.692054802	0.578415143	-0.487967178	-0.145157694	0.040441186	0.256160335	0.223804635	0.119403284	0.101652947	0.10502038	0.043263046	0.936753811	0.933837527	Bacteria.Firmicutes.Bacilli	SMU1
123384	ENSG00000122692	rs3780501	0.050814911	0.040440382	0.435930345	0.613546384	0.477762284	-0.510117222	0.064413574	-0.041168033	0.24009707	0.243956929	0.082167818	0.081124925	0.134691001	0.055057208	0.981446852	0.934835242	Bacteria.Proteobacteria.Gammaproteobacteria.Enterobacteriales.Enterobacteriaceae.Citrobacter	SMU1
123385	ENSG00000122692	rs3780501	0.097308368	0.038114383	0.309314359	0.047158063	0.292463733	-0.328745641	0.103053578	-0.167176723	0.173847152	0.1553072	0.100571842	0.082625707	0.069731897	0.018463239	0.67682024	0.815630994	Bacteria.Firmicutes.Clostridia.Clostridiales.Lachnospiraceae.Dorea	SMU1
123386	ENSG00000122692	rs3780501	0.059021186	0.010534704	0.69367506	0.742263867	0.342987124	-0.420993001	-0.039665447	0.029164833	0.178475009	0.159828243	0.100259464	0.088308079	0.062208612	0.007141599	0.957070672	0.998755611	Bacteria.Actinobacteria.Actinobacteria.Bifidobacteriales.Bifidobacteriaceae	SMU1
123387	ENSG00000122692	rs3780501	0.046311747	0.007242506	0.771458064	0.563701703	0.378787042	-0.473690941	0.022555056	-0.038295817	0.186470136	0.170830917	0.077327353	0.06599025	0.050300537	0.005466833	0.922225994	0.877840075	Bacteria.Proteobacteria.Betaproteobacteria.Burkholderiales.Alcaligenaceae.Parasutterella	SMU1
123388	ENSG00000122692	rs3780501	0.575942226	0.112123831	0.288425483	0.582474481	0.143904964	-0.326863788	0.113690543	-0.049259731	0.255986892	0.20295163	0.106219253	0.08915164	0.398160081	0.072012254	0.880907313	0.997216401	Bacteria.Firmicutes.Clostridia.Clostridiales.Ruminococcaceae.Subdoligranulum	SMU1
123389	ENSG00000122692	rs3780501	0.270219454	0.122892572	0.907187529	0.942882587	0.387134111	-0.445549982	-0.009258214	0.004688439	0.348131397	0.285048374	0.079101523	0.06518526	0.429078987	0.170725476	0.992805338	0.940089769	Bacteria.Firmicutes.Clostridia.Clostridiales.Ruminococcaceae.Faecalibacterium	SMU1
123390	ENSG00000122692	rs3780501	0.068255365	0.008733085	0.893330091	0.72659277	0.345542954	-0.43786118	-0.009301697	-0.022316822	0.186361811	0.161926009	0.069097108	0.063548997	0.05704763	0.006330219	0.968802863	0.997181136	Bacteria.Bacteroidetes.Bacteroidia.Bacteroidales.Prevotellaceae	SMU1
123391	ENSG00000122692	rs3780501	0.949666473	0.652675902	0.108960106	0.051027837	-0.018087423	-0.101418318	-0.158505492	0.148864278	0.285426341	0.224309044	0.097530032	0.074881836	0.528370812	0.270332305	0.999858829	0.852542293	Bacteria.Proteobacteria.Betaproteobacteria.Neisseriales.Neisseriaceae.Eikenella	SMU1
123392	ENSG00000122692	rs3780501	0.030324391	0.010915327	0.271856214	0.350816264	0.537533986	-0.549158219	-0.142265235	0.095016327	0.242760872	0.209550687	0.128374226	0.101106234	0.08865781	0.023809669	0.838023101	0.799611537	Bacteria.Firmicutes.Erysipelotrichia.Erysipelotrichales	SMU1
123393	ENSG00000122692	rs3780501	0.002646161	0.00021794	0.022465566	0.009476124	0.659987756	-0.714764792	0.372272952	-0.312610198	0.2111026	0.182486187	0.159214617	0.116919288	0.013222496	0.000526382	0.999672451	0.998587032	Bacteria.Firmicutes.Clostridia.Clostridiales.Ruminococcaceae.Butyricicoccus	SMU1
123394	ENSG00000122692	rs3780501	0.670355823	0.113217739	0.132123071	0.437994887	0.100749142	-0.311255951	0.13632073	-0.060675296	0.235615497	0.193860875	0.089393648	0.077750105	0.416857369	0.067792371	0.629329011	0.978350333	Bacteria.Proteobacteria.Betaproteobacteria	SMU1
123395	ENSG00000122692	rs3780501	0.012002198	0.027068048	0.150039607	0.988101686	0.504662651	-0.398937542	0.125414155	0.001191159	0.19525536	0.176388841	0.086100382	0.079567862	0.042332403	0.026233422	0.433390126	0.994087343	Bacteria.Firmicutes.Clostridia.Clostridiales.Christensenellaceae.Christensenellaceae_R_7_group	SMU1
123396	ENSG00000122696	rs41278319	0.182424689	0.165793422	0.281134621	0.349085328	-0.160474137	0.367421178	-0.057615537	-0.113005552	0.119070139	0.262145121	0.053013436	0.119814324	0.117381954	0.056178084	0.995339941	0.95316496	Bacteria.Proteobacteria.Deltaproteobacteria.Desulfovibrionales.Desulfovibrionaceae.Bilophila	SLC25A51
123397	ENSG00000122696	rs41278319	0.902273453	0.826632361	0.505584543	0.366336673	0.04414026	0.124634041	-0.044703768	0.097096007	0.35807707	0.56675661	0.066777645	0.106732962	0.949380714	0.702354606	0.999973618	0.989705988	Bacteria.Bacteroidetes.Bacteroidia.Bacteroidales.Bacteroidaceae.Bacteroides	SLC25A51
123398	ENSG00000122696	rs41278319	0.323190645	0.023293465	0.881015556	0.454961299	-0.204870215	0.799521332	-0.011467447	0.11077483	0.205798832	0.344108596	0.076311393	0.147371175	0.394071556	0.046152539	0.997947728	0.9977362	Bacteria.Actinobacteria.Actinobacteria.Micrococcales	SLC25A51
123399	ENSG00000122696	rs41278319	0.186061132	0.005860745	0.985217805	0.622740267	-0.177668223	0.62919149	0.000928309	-0.040595296	0.132940216	0.220814834	0.049911194	0.082121984	0.148903933	0.006415627	0.85473582	0.935568656	Bacteria.Proteobacteria.Betaproteobacteria.Burkholderiales.Alcaligenaceae	SLC25A51
123400	ENSG00000122696	rs41278319	0.833918278	0.796520817	0.144568518	0.00391495	0.037869188	-0.079187254	0.109539177	-0.391822977	0.17988171	0.305845445	0.074175308	0.130961237	0.60081951	0.384464505	0.99991226	0.709680314	Bacteria.Actinobacteria.Coriobacteriia.Coriobacteriales.Coriobacteriaceae.Collinsella	SLC25A51
123401	ENSG00000122696	rs41278319	0.11153818	0.000187503	0.47344902	0.002525287	-0.215332837	0.869671217	-0.044623015	0.403291668	0.133478813	0.219526074	0.061884017	0.128346761	0.114201981	0.000545054	0.949918965	0.635817137	Bacteria.Firmicutes.Bacilli.Lactobacillales.Carnobacteriaceae.Granulicatella	SLC25A51
123402	ENSG00000122696	rs41278319	0.669204432	0.359819817	0.18908198	0.597477341	0.106444908	0.397333964	-0.118778074	0.085608648	0.248013673	0.430840986	0.089494481	0.161331238	0.682654927	0.352496422	0.833898981	0.906957867	Bacteria.Firmicutes.Negativicutes.Selenomonadales	SLC25A51
123403	ENSG00000122696	rs41278319	0.023114694	0.05617529	0.006572075	0.472171939	-0.274203674	0.447314639	0.124594447	0.050635689	0.11785613	0.230051127	0.044368901	0.070019408	0.039315947	0.032324415	0.297275749	0.838141342	Bacteria.Firmicutes.Clostridia.Clostridiales.Lachnospiraceae.Roseburia	SLC25A51
123404	ENSG00000122696	rs41278319	0.141824657	0.022748099	0.821531079	0.366876208	-0.17945151	0.531316762	0.010866821	-0.109938379	0.120672481	0.22772956	0.047979248	0.120986956	0.0854053	0.012944777	0.998277807	0.999325446	Bacteria.Bacteroidetes.Bacteroidia.Bacteroidales.Porphyromonadaceae.Parabacteroides	SLC25A51
123405	ENSG00000122696	rs41278319	0.132998283	0.006670578	0.924984245	0.484333615	-0.183706133	0.599554107	0.004366266	-0.06032066	0.120744483	0.213915439	0.046192476	0.085758816	0.092895615	0.004349131	0.881616042	0.838001508	Bacteria.Firmicutes.Negativicutes.Selenomonadales.Veillonellaceae.Dialister	SLC25A51
123406	ENSG00000122696	rs41278319	0.134623965	0.387670042	0.642506312	0.440250307	-0.209698958	0.337653704	-0.021211666	-0.121705602	0.138416423	0.388245972	0.045481986	0.156729219	0.140061465	0.165314718	0.982891669	0.998439902	Bacteria.Verrucomicrobia.Verrucomicrobiae.Verrucomicrobiales.Verrucomicrobiaceae.Akkermansia	SLC25A51
123407	ENSG00000122696	rs41278319	0.824037183	0.675098316	0.547631067	0.241320965	0.106274445	-0.352726668	-0.05514355	0.172582656	0.476022667	0.837705721	0.091225279	0.145949171	0.954184916	0.761632458	0.999826541	0.999832315	Bacteria.Firmicutes.Clostridia.Clostridiales.Lachnospiraceae	SLC25A51
123408	ENSG00000122696	rs41278319	0.730108135	0.649853553	0.42530271	0.190365078	0.14886742	-0.338750755	-0.061952508	0.179837835	0.429668205	0.742746215	0.077218564	0.135898997	0.963157997	0.666244386	0.997187614	0.921529413	Bacteria.Bacteroidetes.Bacteroidia.Bacteroidales	SLC25A51
123409	ENSG00000122696	rs41278319	0.142004413	0.007802577	0.804386657	0.555442704	-0.181577706	0.590283824	-0.020341989	-0.083109946	0.122158256	0.214991277	0.081797415	0.140224141	0.091801418	0.004666464	0.999276643	0.988728768	Bacteria.Firmicutes.Clostridia.Clostridiales.Ruminococcaceae.Ruminiclostridium_5	SLC25A51
123410	ENSG00000122696	rs41278319	0.502202396	0.012004547	0.720243455	0.514019314	-0.124633387	0.660884232	0.024749248	0.064285003	0.184699517	0.255705295	0.068806772	0.097967329	0.389298846	0.018964906	0.87360208	0.983164011	Bacteria.Firmicutes.Erysipelotrichia.Erysipelotrichales.Erysipelotrichaceae.Clostridium_innocuum_group	SLC25A51
123411	ENSG00000122696	rs41278319	0.111128165	0.007952753	0.785061485	0.215219603	-0.195552489	0.580632025	-0.014204063	-0.133529792	0.121075892	0.212016513	0.051866366	0.106691598	0.084245254	0.005607215	0.92697622	0.87241616	Bacteria.Firmicutes.Clostridia.Clostridiales.Ruminococcaceae.Ruminococcaceae_UCG_002	SLC25A51
123412	ENSG00000122696	rs41278319	0.25167722	0.002070197	0.797645964	0.113079808	-0.197552447	0.905398123	-0.016983754	0.189437344	0.17080747	0.282150718	0.06596956	0.117942041	0.272004086	0.006101859	0.838801589	0.996502544	Bacteria.Firmicutes.Clostridia.Clostridiales.Family_XI	SLC25A51
123413	ENSG00000122696	rs41278319	0.105445324	0.011979936	0.501788315	0.737365984	-0.229958525	0.652377871	-0.035699351	0.032579821	0.140058244	0.25233771	0.052852998	0.096738517	0.101057557	0.011077006	0.722862938	0.996121245	Bacteria.Firmicutes.Negativicutes.Selenomonadales.Acidaminococcaceae.Phascolarctobacterium	SLC25A51
123414	ENSG00000122696	rs41278319	0.40730047	0.039466039	0.307290947	0.736937176	-0.114676866	0.549026863	0.045344645	-0.032714454	0.137491913	0.261238432	0.044066467	0.09697372	0.197303062	0.021491877	0.955858825	0.969939639	Bacteria.Firmicutes.Clostridia.Clostridiales.Lachnospiraceae.Tyzzerella	SLC25A51
123415	ENSG00000122696	rs41278319	0.204439869	0.007568161	0.804629417	0.230792558	-0.168482466	0.599597691	-0.015680067	0.11761995	0.131434349	0.217498032	0.06313131	0.097234309	0.109709759	0.005939213	0.939292165	0.987424055	Bacteria.Proteobacteria.Gammaproteobacteria.Pasteurellales.Pasteurellaceae	SLC25A51
123416	ENSG00000122696	rs41278319	0.525472265	0.749751113	0.547799714	0.143658981	-0.106798848	0.123829881	-0.043390286	0.216426982	0.167297891	0.386578402	0.071811904	0.146217722	0.394002441	0.345300699	0.99759175	0.986746924	Bacteria.Firmicutes.Clostridia.Clostridiales.Lachnospiraceae.Lachnospiraceae_UCG_008	SLC25A51
123417	ENSG00000122696	rs41278319	0.543791894	0.063760706	0.95002591	0.512312938	-0.172011136	0.871559039	-0.00466536	-0.075691026	0.281847431	0.462113957	0.074151378	0.114881797	0.770499098	0.157328181	0.998803525	0.997226571	Bacteria.Firmicutes.Clostridia.Clostridiales.Lachnospiraceae.Eubacterium_rectale_group	SLC25A51
123418	ENSG00000122696	rs41278319	0.578027302	0.080775148	0.659340122	0.765299683	-0.112591079	0.70141854	0.030125052	0.04191584	0.201385781	0.39542612	0.068024462	0.13982086	0.497005722	0.097790296	0.997594253	0.968948848	Bacteria.Firmicutes.Erysipelotrichia.Erysipelotrichales.Erysipelotrichaceae.Faecalitalea	SLC25A51
123419	ENSG00000122696	rs41278319	0.044403981	0.002988186	0.156369479	0.176251663	-0.285740198	0.801309379	0.132821793	-0.234196896	0.139386496	0.259741363	0.092624154	0.171288469	0.066308498	0.003749092	0.670128593	0.88248896	Bacteria.Actinobacteria	SLC25A51
123420	ENSG00000122696	rs41278319	0.647835583	0.047693757	0.479288896	0.964764313	-0.084754216	0.55658996	0.038179663	-0.003777495	0.184689228	0.275776035	0.05365697	0.085181717	0.43447061	0.042255203	0.872908214	0.998607976	Bacteria.Firmicutes.Clostridia.Clostridiales.Lachnospiraceae.Tyzzerella_4	SLC25A51
123421	ENSG00000122696	rs41278319	0.168451875	0.012947946	0.802566208	0.191727062	-0.169378758	0.544570515	-0.013392562	-0.125021392	0.121617729	0.213087424	0.053345867	0.094769837	0.096475976	0.007413622	0.999305472	0.832860788	Bacteria.Bacteroidetes.Bacteroidia.Bacteroidales.Rikenellaceae.Alistipes	SLC25A51
123422	ENSG00000122696	rs41278319	0.103324031	0.489903601	0.305659058	0.282223226	-0.373921738	0.275864851	-0.086041638	-0.169345125	0.22632227	0.397268621	0.083332378	0.156174603	0.327423299	0.423781236	0.77270438	0.913834648	Bacteria.Firmicutes.Clostridia.Clostridiales.Ruminococcaceae.Anaerotruncus	SLC25A51
123423	ENSG00000122696	rs41278319	0.051077664	0.155570967	0.219484517	0.566611364	-0.367475509	0.459538828	-0.107809191	-0.090152537	0.184888716	0.319834918	0.086952676	0.156517696	0.171672018	0.13589053	0.99792254	0.986607256	Bacteria.Firmicutes.Clostridia.Clostridiales.Family_XIII.Family_XIII_AD3011_group	SLC25A51
123424	ENSG00000122696	rs41278319	0.608788494	0.191262205	0.36074515	0.029341946	-0.082001211	0.325990814	-0.079265519	0.30053849	0.15944326	0.246848522	0.086116763	0.134887174	0.422091357	0.091745862	0.988415778	0.945622854	Bacteria.Firmicutes.Bacilli.Lactobacillales.Streptococcaceae	SLC25A51
123425	ENSG00000122696	rs41278319	0.709049908	0.183984499	0.532303516	0.718950889	-0.077446289	0.489683397	0.05228463	-0.059932426	0.206648977	0.364654214	0.083276	0.165820692	0.545445858	0.16734729	0.998891856	0.999590371	Bacteria.Firmicutes.Bacilli.Bacillales.Staphylococcaceae.Staphylococcus	SLC25A51
123426	ENSG00000122696	rs41278319	0.114363285	0.003119041	0.588870789	0.237750729	-0.208724009	0.694181196	0.032459754	-0.136740397	0.130421291	0.226090629	0.059759859	0.114753571	0.088336397	0.003138611	0.999694213	0.863959089	Bacteria.Firmicutes.Clostridia.Clostridiales.Lachnospiraceaencultured	SLC25A51
123427	ENSG00000122696	rs41278319	0.200907181	0.094363893	0.850067915	0.11729091	-0.16220645	0.408135673	0.012589074	-0.181146824	0.125539791	0.240417168	0.066332841	0.114120428	0.1371233	0.03736996	0.998043854	0.956749585	Bacteria.Firmicutes.Clostridia.Clostridiales.Ruminococcaceaencultured	SLC25A51
123428	ENSG00000122696	rs41278319	0.840655748	0.14849543	0.612393278	0.056070142	0.111960553	-1.910341229	-0.046890564	0.390310719	0.554641546	1.306453836	0.0921015	0.200646101	0.999435429	0.959065662	0.999968393	0.999515331	Bacteria.Firmicutes	SLC25A51
123429	ENSG00000122696	rs41278319	0.772639883	0.858131599	0.427337408	0.079565974	-0.055406826	0.066021372	0.058046414	-0.262928905	0.190971998	0.367880722	0.072670471	0.147620437	0.599582548	0.397685181	0.998832683	0.892135646	Bacteria.Firmicutes.Clostridia.Clostridiales.Ruminococcaceae.Eubacterium_coprostanoligenes_group	SLC25A51
123430	ENSG00000122696	rs41278319	0.343237134	0.124750947	0.207304479	0.491117007	-0.122610074	0.492576333	0.070583117	-0.091153981	0.128419967	0.316725692	0.055415676	0.131638505	0.223068841	0.03794755	0.40602041	0.937079661	Bacteria.Firmicutes.Clostridia.Clostridiales.Peptostreptococcaceae.Intestinibacter	SLC25A51
123431	ENSG00000122696	rs41278319	0.324924886	0.340451129	0.892639099	0.107185801	-0.158749756	0.280501825	0.008132633	-0.191122499	0.160046259	0.292090941	0.060021556	0.116997385	0.319184131	0.161113153	0.996596763	0.999791394	Bacteria.Firmicutes.Clostridia.Clostridiales.Ruminococcaceae.Ruminococcaceae_UCG_005	SLC25A51
123432	ENSG00000122696	rs41278319	0.194526622	0.002183358	0.869050693	0.102828019	-0.193214368	0.756862822	-0.010446082	0.201741958	0.147398139	0.237177029	0.06311179	0.121928289	0.159472905	0.003470793	0.992687066	0.998719086	Bacteria.Firmicutes.Bacilli.Bacillales.Family_XI.Gemella	SLC25A51
123433	ENSG00000122696	rs41278319	0.997150997	0.310142238	0.331756345	0.249978476	0.000786401	0.323358549	0.079041947	-0.142323919	0.219391581	0.316116208	0.080829414	0.122611026	0.611503069	0.20368874	0.981084248	0.998600531	Bacteria.Firmicutes.Clostridia.Clostridiales.Ruminococcaceae.Ruminiclostridium_6	SLC25A51
123434	ENSG00000122696	rs41278319	0.397945036	0.005617663	0.952246011	0.248960205	-0.160054017	0.774619342	0.003858733	0.127619724	0.188098214	0.270413653	0.064185851	0.109704823	0.36952649	0.018266186	0.999878354	0.954088273	Bacteria.Bacteroidetes.Bacteroidia.Bacteroidales.Porphyromonadaceae.Barnesiella	SLC25A51
123435	ENSG00000122696	rs41278319	0.125852521	0.002241126	0.157496881	0.069994084	-0.182773587	0.697135639	-0.069136648	0.194163648	0.117872591	0.219060987	0.048346183	0.10539236	0.087926165	0.001977909	0.824524716	0.66093975	Bacteria.Fusobacteria.Fusobacteriia.Fusobacteriales.Fusobacteriaceae.Fusobacterium	SLC25A51
123436	ENSG00000122696	rs41278319	0.203026418	0.011629802	0.740964581	0.693888218	-0.166297158	0.57824436	-0.017220589	0.041776548	0.129319604	0.222690883	0.051870723	0.105673086	0.132602776	0.006581811	0.998168119	0.97562022	Bacteria.Bacteroidetes.Bacteroidia.Bacteroidales.Porphyromonadaceae	SLC25A51
123437	ENSG00000122696	rs41278319	0.095020264	0.004484225	0.438277612	0.459305934	-0.223430865	0.659766046	-0.041141524	0.071795251	0.131882358	0.224072838	0.052751982	0.096444676	0.099579092	0.00441591	0.894791964	0.978253137	Bacteria.Firmicutes.Negativicutes.Selenomonadales.Acidaminococcaceae	SLC25A51
123438	ENSG00000122696	rs41278319	0.051186788	0.001429155	0.16689542	0.097397267	-0.310002789	0.743574246	-0.071552077	0.128653632	0.156047814	0.223215739	0.051185393	0.07649542	0.091507718	0.004285116	0.514091851	0.764202695	Bacteria.Firmicutes.Clostridia.Clostridiales.Lachnospiraceae.Lachnospiraceae_UCG_010	SLC25A51
123439	ENSG00000122696	rs41278319	0.184461181	0.368119658	0.574363078	0.026475306	-0.158471956	0.237513054	0.028156795	-0.266433338	0.118139898	0.262066217	0.049879993	0.117326719	0.110021386	0.106192112	0.99935717	0.949725174	Bacteria.Firmicutes.Erysipelotrichia.Erysipelotrichales.Erysipelotrichaceae.Erysipelotrichaceae_UCG_003	SLC25A51
123440	ENSG00000122696	rs41278319	0.195319648	0.006959509	0.838916525	0.310860376	-0.171202285	0.607851534	-0.012923487	0.099855706	0.130840931	0.218073048	0.063320774	0.097765369	0.112297509	0.005567414	0.935176129	0.989428248	Bacteria.Proteobacteria.Gammaproteobacteria.Pasteurellales.Pasteurellaceae.Haemophilus	SLC25A51
123441	ENSG00000122696	rs41278319	0.807304892	0.940269166	0.170464833	0.02628557	0.048848539	-0.025934081	0.098887355	-0.296668511	0.199462702	0.344767526	0.071344123	0.130470193	0.585230315	0.42915775	0.958034317	0.997513341	Bacteria.Firmicutes.Clostridia.Clostridiales.Lachnospiraceae.Eubacterium_xylanophilum_group	SLC25A51
123442	ENSG00000122696	rs41278319	0.122950617	0.015086031	0.544062126	0.744341564	-0.240257952	0.66454205	-0.029903333	0.030126545	0.153733484	0.266186835	0.049030838	0.091989206	0.15391674	0.015220423	0.982255696	0.99999132	Bacteria.Firmicutes.Clostridia.Clostridiales.Clostridiaceae_1	SLC25A51
123443	ENSG00000122696	rs41278319	0.083232483	0.011736873	0.287102705	0.924365808	-0.22989111	0.605970482	0.070026844	0.009563854	0.130671957	0.233682177	0.065244106	0.100350006	0.069336002	0.007601384	0.997117901	0.957013062	Bacteria.Firmicutes.Clostridia.Clostridiales.Lachnospiraceae.Eubacterium_hallii_group	SLC25A51
123444	ENSG00000122696	rs41278319	0.884930049	0.166544474	0.188755014	0.554688974	0.028856849	0.453318401	-0.075756834	0.058080971	0.198612984	0.324012997	0.057036963	0.097807923	0.648639155	0.139637928	0.996566686	0.997858307	Bacteria.Proteobacteria.Gammaproteobacteria	SLC25A51
123445	ENSG00000122696	rs41278319	0.492545573	0.022270344	0.695280538	0.480500846	-0.130056255	0.751076099	0.025715043	0.086159317	0.188441455	0.3207361	0.065359148	0.121422557	0.382972708	0.037398954	0.997329664	0.92426646	Bacteria.Firmicutes.Negativicutes.Selenomonadales.Veillonellaceae.Megasphaera	SLC25A51
123446	ENSG00000122696	rs41278319	0.222383763	0.141892354	0.895572276	0.659488732	-0.196719379	0.831454504	-0.006760112	0.085772757	0.159673577	0.559209625	0.051301877	0.193771206	0.276766222	0.11864985	0.998365245	0.944269267	Bacteria.Proteobacteria.Gammaproteobacteria.Enterobacteriales.Enterobacteriaceae.Citrobacter	SLC25A51
123447	ENSG00000122696	rs41278319	0.099711866	0.09944049	0.399800735	0.228419593	-0.25722976	0.433864972	-0.056037569	-0.125292496	0.154021991	0.25957367	0.066117409	0.103044869	0.144378813	0.06401424	0.52681638	0.883097548	Bacteria.Firmicutes.Clostridia.Clostridiales.Christensenellaceae	SLC25A51
123448	ENSG00000122696	rs41278319	0.145175124	0.002681205	0.867617707	0.153051085	-0.185766993	0.680261673	-0.012883561	0.192446116	0.125986718	0.217898237	0.076987768	0.133111355	0.103413261	0.002462569	0.917770889	0.997132292	Bacteria.Firmicutes.Bacilli.Bacillales	SLC25A51
123449	ENSG00000122696	rs41278319	0.168731394	0.012600668	0.800517201	0.188353676	-0.169206551	0.546077959	-0.0135262	-0.12524383	0.121575039	0.212809432	0.053312749	0.094208753	0.096093605	0.007138365	0.996960949	0.84755343	Bacteria.Bacteroidetes.Bacteroidia.Bacteroidales.Rikenellaceae	SLC25A51
123450	ENSG00000122696	rs41278319	0.075148803	0.004492448	0.244150699	0.431109945	-0.228313599	0.659868456	0.099702421	-0.125499991	0.126242247	0.22415663	0.084829412	0.158414084	0.064200708	0.003659866	0.663036029	0.9138367	Bacteria.Actinobacteria.Actinobacteria	SLC25A51
123451	ENSG00000122696	rs41278319	0.082198091	0.074925425	0.304166016	0.898377391	-0.282261725	0.536114453	0.08040345	0.012978641	0.159887974	0.296202754	0.077629728	0.101228295	0.122845782	0.061832367	0.890411299	0.944103394	Bacteria.Firmicutes.Clostridia.Clostridiales.Lachnospiraceae.Blautia	SLC25A51
123452	ENSG00000122696	rs41278319	0.173936034	0.050986394	0.855424188	0.079354115	-0.166411508	0.448858023	0.00731819	-0.153462483	0.121050346	0.225743405	0.04000593	0.086098771	0.106364244	0.021679904	0.811446829	0.985377765	Bacteria.Proteobacteria.Betaproteobacteria.Burkholderiales.Alcaligenaceae.Sutterella	SLC25A51
123453	ENSG00000122696	rs41278319	0.19872576	0.088460805	0.760047486	0.273740118	-0.162026284	0.426512034	-0.017899185	-0.124407012	0.124785792	0.246605732	0.058359409	0.112705697	0.114775383	0.030071106	0.998525812	0.997174658	Bacteria.Proteobacteria.Deltaproteobacteria.Desulfovibrionales.Desulfovibrionaceae	SLC25A51
123454	ENSG00000122696	rs41278319	0.181800212	0.026450649	0.626513619	0.083325537	-0.159222198	0.484528344	-0.022083349	-0.152371805	0.117970221	0.213330931	0.045163624	0.08663611	0.115086503	0.011064558	0.792060715	0.847381836	Bacteria.Firmicutes.Clostridia.Clostridiales.Lachnospiraceae.Lachnospiraceae_NK4A136_group	SLC25A51
123455	ENSG00000122696	rs41278319	0.354375792	0.043849281	0.693683901	0.462649096	-0.144989973	0.511849864	0.037440407	-0.132649117	0.155435367	0.249010996	0.094638273	0.179531069	0.268420817	0.030706716	0.999739884	0.895289225	Bacteria.Actinobacteria.Coriobacteriia.Coriobacteriales.Coriobacteriaceae	SLC25A51
123456	ENSG00000122696	rs41278319	0.520351821	0.008991139	0.133003154	0.995013665	-0.085632444	0.585499147	-0.063278389	0.000438277	0.132493642	0.217392524	0.041591503	0.069860922	0.301932483	0.007680238	0.999492402	0.999741582	Bacteria.Proteobacteria.Gammaproteobacteria.Enterobacteriales.Enterobacteriaceae.Escherichia_Shigella	SLC25A51
123457	ENSG00000122696	rs41278319	0.262761684	0.007224095	0.935777183	0.19335022	-0.157728383	0.594541074	0.004439104	0.093184401	0.139621858	0.214342316	0.054877596	0.070898116	0.197890322	0.006543211	0.973399478	0.979585985	Bacteria.Firmicutes.Erysipelotrichia.Erysipelotrichales.Erysipelotrichaceae.Erysipelatoclostridium	SLC25A51
123458	ENSG00000122696	rs41278319	0.246300574	0.309243207	0.729491465	0.212107623	-0.210326899	0.313568797	0.028959969	0.140640493	0.17977714	0.305972072	0.083387153	0.11160293	0.258989403	0.213651484	0.93085049	0.769192295	Bacteria.Firmicutes.Erysipelotrichia.Erysipelotrichales.Erysipelotrichaceae	SLC25A51
123459	ENSG00000122696	rs41278319	0.191625912	0.941690111	0.616851621	0.016125787	-0.240295801	0.023032135	-0.037365778	-0.311410455	0.182109157	0.313664676	0.074325391	0.1260529	0.33257611	0.460534159	0.948905015	0.941715898	Bacteria.Firmicutes.Clostridia.Clostridiales.Ruminococcaceae.Ruminococcaceae_NK4A214_group	SLC25A51
123460	ENSG00000122696	rs41278319	0.810387113	0.043967769	0.004102234	0.784773915	-0.029728265	0.428297773	0.154675129	-0.030140305	0.123402505	0.208484229	0.051980941	0.109906965	0.311310515	0.016613784	0.110489921	0.99494219	Bacteria.Firmicutes.Clostridia.Clostridiales.Lachnospiraceae.Lachnospira	SLC25A51
123461	ENSG00000122696	rs41278319	0.216388204	0.124804182	0.959580848	0.51719563	-0.182400019	0.464726611	-0.003005387	-0.082003255	0.146115263	0.29886134	0.059073512	0.125921115	0.177562662	0.067520164	0.96561126	0.998271272	Bacteria.Firmicutes.Clostridia.Clostridiales.Ruminococcaceae.Ruminococcaceae_UCG_003	SLC25A51
123462	ENSG00000122696	rs41278319	0.610877729	0.173112733	0.35524714	0.026995628	-0.081156939	0.33618125	-0.080657055	0.303392843	0.158728532	0.244069146	0.08662553	0.134078213	0.403072034	0.084728115	0.976314705	0.946394015	Bacteria.Firmicutes.Bacilli.Lactobacillales.Streptococcaceae.Streptococcus	SLC25A51
123463	ENSG00000122696	rs41278319	0.7292405	0.649367154	0.424660902	0.190150186	0.149392105	-0.339271674	-0.062044041	0.179929447	0.429743307	0.742780736	0.07722501	0.135901437	0.963292842	0.663928776	0.997675757	0.924386311	Bacteria.Bacteroidetes	SLC25A51
123464	ENSG00000122696	rs41278319	0.13620759	0.00241404	0.181583135	0.075750106	-0.178213706	0.69272609	-0.065645029	0.190665509	0.118119867	0.219397446	0.048612929	0.105647955	0.091025127	0.002131096	0.823938752	0.675411331	Bacteria.Fusobacteria.Fusobacteriia.Fusobacteriales	SLC25A51
123465	ENSG00000122696	rs41278319	0.455082252	0.524081103	0.764950633	0.943440892	-0.292939219	0.539305423	0.0241339	0.011909117	0.38982166	0.841970052	0.080381458	0.167214562	0.898340221	0.680019763	0.999135888	0.99931625	Bacteria.Firmicutes.Clostridia.Clostridiales.Ruminococcaceae	SLC25A51
123466	ENSG00000122696	rs41278319	0.029741365	0.002480053	0.046896153	0.26890048	-0.284380883	0.724024162	0.130635906	-0.134012746	0.12796081	0.229972574	0.064486704	0.120176735	0.040000319	0.002856788	0.920183094	0.889432573	Bacteria.Firmicutes.Clostridia.Clostridiales.Lachnospiraceae.Fusicatenibacter	SLC25A51
123467	ENSG00000122696	rs41278319	0.133347726	0.005496433	0.649943273	0.425195987	-0.213128296	0.64059547	-0.030193599	-0.105185638	0.140211218	0.22302043	0.066220814	0.131074636	0.090797128	0.003640522	0.990263512	0.935449612	Bacteria.Proteobacteria.Gammaproteobacteria.Pseudomonadales	SLC25A51
123468	ENSG00000122696	rs41278319	0.593631692	0.751597131	0.546200456	0.028781293	-0.093465959	0.098791128	0.036241369	-0.270464003	0.174302772	0.310784005	0.059740778	0.120951096	0.484390531	0.295724826	0.999985325	0.999758873	Bacteria.Firmicutes.Clostridia.Clostridiales.Ruminococcaceae.Ruminococcaceae_UCG_014	SLC25A51
123469	ENSG00000122696	rs41278319	0.338966549	0.047058374	0.692248514	0.377525861	-0.146874329	0.499083119	0.038529426	-0.161060746	0.152469787	0.246552883	0.096911874	0.181264141	0.260718623	0.030768055	0.999005033	0.909856934	Bacteria.Actinobacteria.Coriobacteriia.Coriobacteriales	SLC25A51
123470	ENSG00000122696	rs41278319	0.006696751	0.063543594	0.008227954	0.708285236	-0.397075058	0.495218572	0.1516178	0.0296924	0.141744511	0.262351692	0.055617175	0.079010022	0.028169172	0.049415198	0.178037309	0.968472113	Bacteria.Firmicutes.Clostridia.Clostridiales.Lachnospiraceae.Anaerostipes	SLC25A51
123471	ENSG00000122696	rs41278319	0.153942402	0.404806295	0.764843364	0.415156948	-0.197249132	0.325331785	-0.013777685	-0.128681306	0.136734238	0.387978759	0.045866998	0.15690948	0.156773236	0.169790432	0.959597159	0.99789802	Bacteria.Verrucomicrobia	SLC25A51
123472	ENSG00000122696	rs41278319	0.859805062	0.032201656	0.109300473	0.23492985	-0.025461405	0.470492927	0.127836816	0.171267012	0.143586644	0.214944405	0.07873642	0.142856681	0.422043042	0.020357097	0.999672451	0.998587032	Bacteria.Firmicutes.Clostridia.Clostridiales.Ruminococcaceae.Butyricicoccus	SLC25A51
123473	ENSG00000122696	rs41278319	0.133132738	0.006017366	0.802768236	0.568298226	-0.184236833	0.609113407	0.016012012	-0.060704228	0.121136019	0.214480956	0.063846521	0.105852266	0.083859966	0.004413743	0.992052328	0.997201293	Bacteria.Firmicutes.Clostridia.Clostridiales.Lachnospiraceae.Coprococcus_1	SLC25A51
123474	ENSG00000122696	rs41278319	0.562183196	0.012863214	0.032314133	0.408301824	0.097031104	0.795419162	0.157674323	0.130334441	0.166550517	0.310936594	0.072082062	0.156600433	0.479775963	0.02125578	0.722847806	0.957150765	Bacteria.Firmicutes.Clostridia.Clostridiales.Lachnospiraceae.Lachnospiraceae_ND3007_group	SLC25A51
123475	ENSG00000122696	rs41278319	0.236131649	0.917731511	0.799321482	0.058113205	-0.203559608	-0.039603627	-0.018845253	-0.30409111	0.170233522	0.381928048	0.073825124	0.157650936	0.302957147	0.436534148	0.89665983	0.754860891	Bacteria.Firmicutes.Clostridia.Clostridiales.Ruminococcaceae.Ruminiclostridium_9	SLC25A51
123476	ENSG00000122696	rs41278319	0.512776049	0.073540628	0.613131767	0.923700373	-0.116645282	0.576065017	-0.034528419	0.012661512	0.177236256	0.316718734	0.06796142	0.131690354	0.425691165	0.063227375	0.850031234	0.91957189	Bacteria.Firmicutes.Negativicutes.Selenomonadales.Veillonellaceae	SLC25A51
123477	ENSG00000122696	rs41278319	0.804050013	0.637075102	0.556586284	0.299893247	0.133054185	-0.523614241	-0.053426835	0.182015496	0.534087113	1.104628074	0.090404471	0.174177334	0.997454612	0.86734624	0.997650199	0.999159905	Bacteria.Firmicutes.Clostridia.Clostridiales	SLC25A51
123478	ENSG00000122696	rs41278319	0.111513616	7.84E-05	0.481757998	0.000303541	-0.208718352	0.890640217	-0.042434446	0.523118437	0.129369624	0.211234214	0.05997432	0.137040238	0.119141548	0.000266758	0.991744893	0.423698162	Bacteria.Firmicutes.Bacilli.Lactobacillales.Carnobacteriaceae	SLC25A51
123479	ENSG00000122696	rs41278319	0.775516472	0.832717683	0.011447102	0.001538606	0.039361329	0.054740265	0.157452179	-0.368450098	0.137456095	0.258126169	0.060497196	0.111413427	0.402737542	0.244144353	0.657058109	0.639040949	Bacteria.Firmicutes.Clostridia.Clostridiales.Lachnospiraceae.Eubacterium_eligens_group	SLC25A51
123480	ENSG00000122696	rs41278319	0.196547551	0.037727016	0.345501002	0.6944667	-0.160129061	0.575322105	0.058154684	-0.060126511	0.122719151	0.271229753	0.061198813	0.152392658	0.142931047	0.016528157	0.564324428	0.877807854	Bacteria.Firmicutes.Clostridia.Clostridiales.Peptostreptococcaceae	SLC25A51
123481	ENSG00000122696	rs41278319	0.686014577	0.439371032	0.352672136	0.012844891	-0.067282228	0.203867075	-0.077592383	0.337348979	0.165685432	0.262027996	0.082886465	0.131844607	0.458283913	0.183815263	0.967792983	0.950973549	Bacteria.Firmicutes.Bacilli.Lactobacillales	SLC25A51
123482	ENSG00000122696	rs41278319	0.155057152	0.00801743	0.858201399	0.600464826	-0.174634846	0.587388609	0.01380519	0.058441993	0.121390838	0.214717131	0.076962812	0.111041208	0.100811758	0.0058247	0.999670759	0.996530704	Bacteria.Firmicutes.Clostridia.Clostridiales.Ruminococcaceae.Flavonifractor	SLC25A51
123483	ENSG00000122696	rs41278319	0.074794816	0.006931082	0.304688141	0.377994337	-0.28574742	0.771097448	-0.06330047	0.118731944	0.157802555	0.27649166	0.061183322	0.133757736	0.118552622	0.012384325	0.689767082	0.910884448	Bacteria.Bacteroidetes.Bacteroidia.Bacteroidales.Porphyromonadaceae.Odoribacter	SLC25A51
123484	ENSG00000122696	rs41278319	0.203954005	0.009666906	0.793322777	0.935434316	-0.169816131	0.593699802	-0.016317535	-0.010148668	0.132330788	0.222669399	0.062025523	0.124793286	0.155947092	0.006329605	0.982513421	0.997435414	Bacteria.Firmicutes.Negativicutes.Selenomonadales.Veillonellaceae.Veillonella	SLC25A51
123485	ENSG00000122696	rs41278319	0.051129083	0.055939589	0.228628159	0.837670252	-0.318480418	0.557788279	-0.10636905	-0.034744277	0.160274254	0.286584152	0.087521236	0.168909747	0.126686879	0.052171814	0.998820086	0.961415255	Bacteria.Firmicutes.Clostridia.Clostridiales.Family_XIII	SLC25A51
123486	ENSG00000122696	rs41278319	0.026599096	0.000511111	0.072777627	0.016921802	-0.338821243	0.807060266	0.106835179	-0.215539479	0.149330447	0.220640242	0.058577854	0.087920291	0.06523614	0.001547096	0.800498479	0.997216401	Bacteria.Firmicutes.Clostridia.Clostridiales.Ruminococcaceae.Subdoligranulum	SLC25A51
123487	ENSG00000122696	rs41278319	0.291823929	0.033014841	0.176010248	0.051020179	-0.131238977	0.474632292	0.0890638	-0.25978373	0.123488971	0.217888579	0.065103185	0.13067219	0.166627579	0.016740052	0.897669615	0.870296073	Bacteria.Actinobacteria.Actinobacteria.Bifidobacteriales.Bifidobacteriaceae	SLC25A51
123488	ENSG00000122696	rs41278319	0.32776664	0.057393176	0.667414791	0.821844312	-0.145803201	0.568040478	-0.024756928	0.024660622	0.147866468	0.293620917	0.057352438	0.10907651	0.255335079	0.037823672	0.720753944	0.970630268	Bacteria.Firmicutes.Clostridia.Clostridiales.Lachnospiraceae.Lachnoclostridium	SLC25A51
123489	ENSG00000122696	rs41278319	0.794916936	0.207865555	0.634363772	0.642695944	-0.068921929	0.457498062	0.04983461	-0.071342747	0.264067724	0.359636554	0.104290367	0.153060313	0.607219858	0.184294126	0.99032513	0.900596236	Bacteria.Firmicutes.Clostridia.Clostridiales.Ruminococcaceae.Ruminococcaceae_UCG_013	SLC25A51
123490	ENSG00000122696	rs41278319	0.315816615	0.034975169	0.149195014	0.046233011	-0.125179035	0.468975682	0.093127401	-0.263838844	0.123830316	0.217750408	0.063799976	0.12983488	0.180666644	0.016073753	0.788516283	0.86107145	Bacteria.Actinobacteria.Actinobacteria.Bifidobacteriales.Bifidobacteriaceae.Bifidobacterium	SLC25A51
123491	ENSG00000122696	rs41278319	0.809410089	0.422770521	0.136710965	0.197141041	0.0461539	0.275570012	-0.094552501	0.11661312	0.190583892	0.341593672	0.062751208	0.089489628	0.595438159	0.238587969	0.9994853	0.999502343	Bacteria.Firmicutes.Clostridia.Clostridiales.Lachnospiraceae.Ruminococcus_gnavus_group	SLC25A51
123492	ENSG00000122696	rs41278319	0.090676921	0.012226571	0.382934996	0.645713594	-0.274210903	0.696108162	-0.044954787	0.043079765	0.159671072	0.270064347	0.051175089	0.093271612	0.14026754	0.015772401	0.99714486	0.996602117	Bacteria.Firmicutes.Clostridia.Clostridiales.Clostridiaceae_1.Clostridium_sensu_stricto_1	SLC25A51
123493	ENSG00000122696	rs41278319	0.166142092	0.008967625	0.648631196	0.332824874	-0.242805007	0.806091861	-0.024205535	0.102175194	0.17337968	0.299189334	0.052874952	0.104718663	0.21687218	0.016273443	0.844319263	0.926218435	Bacteria.Bacteroidetes.Bacteroidia.Bacteroidales.Prevotellaceae.Prevotella_9	SLC25A51
123494	ENSG00000122696	rs41278319	0.084902957	0.005854908	0.21196581	0.910491215	-0.220108172	0.638504448	0.085628564	-0.009029305	0.125803135	0.224055123	0.06792779	0.080006113	0.064044688	0.004290563	0.655758809	0.985398796	Bacteria.Firmicutes.Clostridia.Clostridiales.Lachnospiraceae.Dorea	SLC25A51
123495	ENSG00000122696	rs41278319	0.199656221	0.010473253	0.721191255	0.992384009	-0.167671766	0.595757879	0.017764234	-0.000813615	0.129404841	0.225988036	0.04956276	0.08490938	0.125369645	0.007254729	0.920699594	0.915949561	Bacteria.Proteobacteria.Betaproteobacteria.Burkholderiales.Alcaligenaceae.Parasutterella	SLC25A51
123496	ENSG00000122696	rs41278319	0.188118202	0.044732331	0.514855754	0.523918402	-0.319651938	0.823690328	0.035301549	-0.055741012	0.240313205	0.40244214	0.053905355	0.086989313	0.361231438	0.092523774	0.960907055	0.912468839	Bacteria.Firmicutes.Clostridia.Clostridiales.Ruminococcaceae.Faecalibacterium	SLC25A51
123497	ENSG00000122696	rs41278319	0.737996877	0.890300013	0.410893236	0.004764804	-0.061024202	0.039333263	-0.070017834	0.387505893	0.181651188	0.28406386	0.084597653	0.132568914	0.510824768	0.353258321	0.95319546	0.923401405	Bacteria.Firmicutes.Bacilli	SLC25A51
123498	ENSG00000122696	rs41278319	0.738210465	0.014928819	0.081119917	0.769039134	-0.046753779	0.551870055	-0.074440538	0.020895702	0.139290293	0.220694734	0.04201481	0.07086607	0.428512174	0.015395354	0.997282517	0.999171204	Bacteria.Proteobacteria.Gammaproteobacteria.Enterobacteriales.Enterobacteriaceae	SLC25A51
123499	ENSG00000122696	rs41278319	0.766468455	0.061950666	0.396292735	0.734488307	-0.057230779	0.693039663	0.054405759	0.04464263	0.19189265	0.364872783	0.063713936	0.131062947	0.503010148	0.080938115	0.998896274	0.99230175	Bacteria.Proteobacteria.Deltaproteobacteria.Desulfovibrionales.Desulfovibrionaceae.Desulfovibrio	SLC25A51
123500	ENSG00000122696	rs41278319	0.338052881	0.011827136	0.790792316	0.980122369	-0.153124392	0.59804784	-0.015935192	-0.002122139	0.15865544	0.230886462	0.059822022	0.084846328	0.282229939	0.01375398	0.819878635	0.997352965	Bacteria.Proteobacteria.Betaproteobacteria	SLC25A51
123501	ENSG00000122696	rs41278319	0.101570493	0.10044771	0.40684276	0.226281947	-0.256383112	0.432953595	-0.055305868	-0.125987849	0.154373327	0.259815012	0.066244	0.103135928	0.146506014	0.065562561	0.529392431	0.874207096	Bacteria.Firmicutes.Clostridia.Clostridiales.Christensenellaceae.Christensenellaceae_R_7_group	SLC25A51
123502	ENSG00000122696	rs41278319	0.121079401	0.001004209	0.771334598	0.0478161	-0.188585054	0.758991544	-0.014182073	0.205416733	0.120054967	0.22030061	0.048594546	0.101836377	0.081371164	0.001247419	0.968802863	0.873092554	Bacteria.Bacteroidetes.Bacteroidia.Bacteroidales.Prevotellaceae	SLC25A51
123503	ENSG00000122696	rs41278319	0.183323082	0.042047681	0.713355464	0.713957006	-0.226172762	0.699251035	-0.021149881	0.044965353	0.168167394	0.337155254	0.057322712	0.1221384	0.230246413	0.04214381	0.999858829	0.957708045	Bacteria.Proteobacteria.Betaproteobacteria.Neisseriales.Neisseriaceae.Eikenella	SLC25A51
123504	ENSG00000122696	rs41278319	0.289675081	0.009338598	0.781593569	0.911287728	-0.156432905	0.606135811	-0.015730143	-0.009458269	0.14653529	0.22623956	0.056503147	0.084562753	0.229500606	0.010515696	0.783697345	0.994680072	Bacteria.Proteobacteria.Betaproteobacteria.Burkholderiales	SLC25A51
123505	ENSG00000122696	rs41278319	0.248503375	0.30229871	0.735915411	0.223652254	-0.20982314	0.319055956	0.028281446	0.137280088	0.180192907	0.306852205	0.083496031	0.111737171	0.262240377	0.214187675	0.942537147	0.768606268	Bacteria.Firmicutes.Erysipelotrichia.Erysipelotrichales	SLC25A51
123506	ENSG00000122696	rs41278319	0.040487947	0.022953734	0.157421224	0.504882494	-0.327007721	0.768737909	-0.082758225	0.091953038	0.156425539	0.330009401	0.057860834	0.137130645	0.094866114	0.030591308	0.733272044	0.991307536	Bacteria.Firmicutes.Clostridia.Clostridiales.Ruminococcaceae.Ruminococcus_2	SLC25A51
123507	ENSG00000122696	rs41278319	0.218064824	0.092264119	0.662535882	0.301754445	-0.156133582	0.421622858	-0.026124128	-0.117657264	0.12553628	0.246739978	0.059587051	0.113028552	0.122747856	0.033039793	0.997604342	0.996621608	Bacteria.Proteobacteria.Deltaproteobacteria	SLC25A51
123508	ENSG00000122696	rs41278319	0.609407485	0.934086721	0.015439604	0.010613845	0.078487883	-0.026131498	0.139546197	-0.319356475	0.152876572	0.314742063	0.056099206	0.121372275	0.42973789	0.398368092	0.414313368	0.82048946	Bacteria.Firmicutes.Clostridia.Clostridiales.Ruminococcaceae.Ruminococcus_1	SLC25A51
123509	ENSG00000122696	rs41278319	0.553596566	0.469918941	0.249746014	0.535704602	0.216822404	0.330159051	-0.100387679	0.072713427	0.364119333	0.454223896	0.08644038	0.116783924	0.806259403	0.558979841	0.999330493	0.996754281	Bacteria.Proteobacteria	SLC25A51
123510	ENSG00000122696	rs41278319	0.132686424	0.013690309	0.613494775	0.229855559	-0.229572945	0.582741782	-0.032826552	-0.144840195	0.150767856	0.229954239	0.064677935	0.119493663	0.136249653	0.01233051	0.93319039	0.872399149	Bacteria.Proteobacteria.Gammaproteobacteria.Pseudomonadales.Pseudomonadaceae.Pseudomonas	SLC25A51
123511	ENSG00000122711	rs706112	0.064691564	0.00291072	0.98398403	0.809453937	-0.248427615	0.549214084	0.001778354	-0.032429063	0.132193499	0.177509846	0.088247988	0.133941179	0.055868579	0.002190201	0.999429521	0.988728768	Bacteria.Firmicutes.Clostridia.Clostridiales.Ruminococcaceae.Ruminiclostridium_5	SPINK4
123512	ENSG00000122711	rs706112	0.157743591	0.061800591	0.741415226	0.862418399	-0.299886358	0.587239938	-0.028415419	0.021728307	0.209832382	0.30898835	0.085745894	0.124886469	0.282620289	0.075549648	0.99991226	0.999177825	Bacteria.Actinobacteria.Coriobacteriia.Coriobacteriales.Coriobacteriaceae.Collinsella	SPINK4
123513	ENSG00000122711	rs706112	0.105134486	0.024692299	0.736955206	0.934680335	-0.280239846	0.539497394	-0.032449538	-0.013574145	0.170527058	0.234605062	0.096195297	0.164983694	0.135205761	0.020587549	0.999739884	0.911963834	Bacteria.Actinobacteria.Coriobacteriia.Coriobacteriales.Coriobacteriaceae	SPINK4
123514	ENSG00000122711	rs706112	0.045136226	0.002193413	0.217037325	0.671514588	-0.268188637	0.5583079	-0.067813715	0.035335409	0.131287774	0.175040533	0.054401258	0.082946802	0.041942797	0.002174802	0.998277807	0.999325446	Bacteria.Bacteroidetes.Bacteroidia.Bacteroidales.Porphyromonadaceae.Parabacteroides	SPINK4
123515	ENSG00000122711	rs706112	0.246375055	0.254505482	0.756781883	0.849976768	-0.320646715	0.467605189	0.022670733	0.02020764	0.274116788	0.40674125	0.072891936	0.106410198	0.606430665	0.301939301	0.998803525	0.997226571	Bacteria.Firmicutes.Clostridia.Clostridiales.Lachnospiraceae.Eubacterium_rectale_group	SPINK4
123516	ENSG00000122711	rs706112	0.060098267	0.004688956	0.766210731	0.499657228	-0.272639965	0.629368934	0.016654229	-0.047915669	0.142487148	0.214896074	0.05577756	0.070585948	0.071578671	0.004955133	0.796851108	0.839612064	Bacteria.Firmicutes.Clostridia.Clostridiales.Lachnospiraceae.Roseburia	SPINK4
123517	ENSG00000122711	rs706112	0.385345301	0.014106189	0.321622098	0.76376452	-0.147545877	0.604113974	-0.076173196	-0.029691849	0.168820112	0.239480714	0.076268951	0.098381024	0.281451287	0.019520603	0.890411299	0.930389763	Bacteria.Firmicutes.Clostridia.Clostridiales.Lachnospiraceae.Blautia	SPINK4
123518	ENSG00000122711	rs706112	0.04103059	0.002587298	0.187189575	0.55140091	-0.276014845	0.545452713	-0.075571101	0.050136169	0.132400958	0.174043545	0.056693055	0.083730572	0.045152708	0.002379659	0.890867366	0.937773113	Bacteria.Firmicutes.Clostridia.Clostridiales.Ruminococcaceae.Ruminococcaceae_UCG_002	SPINK4
123519	ENSG00000122711	rs706112	0.198984854	0.359472836	0.387390298	0.920279096	-0.703598347	0.615627332	0.085334045	-0.012192295	0.542198434	0.66705788	0.098061905	0.121350521	0.908679546	0.570049671	0.997187614	0.946086831	Bacteria.Bacteroidetes.Bacteroidia.Bacteroidales	SPINK4
123520	ENSG00000122711	rs706112	0.297580593	0.019887472	0.073116674	0.332239515	-0.146744182	0.460030853	-0.121680373	0.092060655	0.139748834	0.192694476	0.066798436	0.094237343	0.157218723	0.012441518	0.999694213	0.863959089	Bacteria.Firmicutes.Clostridia.Clostridiales.Lachnospiraceaencultured	SPINK4
123521	ENSG00000122711	rs706112	0.583128183	0.084025615	0.379814338	0.560507997	-0.111201003	0.427994698	0.066063615	-0.058470106	0.201604864	0.243915302	0.074710508	0.099932269	0.427208752	0.071100595	0.748009864	0.996502544	Bacteria.Firmicutes.Clostridia.Clostridiales.Family_XI	SPINK4
123522	ENSG00000122711	rs706112	0.075636433	0.004117347	0.435891133	0.166110916	-0.378061365	0.878069241	-0.062204718	0.147103236	0.209400833	0.295215981	0.079343325	0.105034105	0.190283674	0.016049603	0.961249848	0.997513341	Bacteria.Firmicutes.Clostridia.Clostridiales.Lachnospiraceae.Eubacterium_xylanophilum_group	SPINK4
123523	ENSG00000122711	rs706112	0.213584747	0.0302146	0.544160004	0.822046158	-0.197523302	0.511275816	0.033019268	-0.01693592	0.157254368	0.230743278	0.054153063	0.074995795	0.136140655	0.017585146	0.955858825	0.972606053	Bacteria.Firmicutes.Clostridia.Clostridiales.Lachnospiraceae.Tyzzerella	SPINK4
123524	ENSG00000122711	rs706112	0.656703217	0.321466256	0.105292329	0.271887749	0.113392042	0.27585399	0.174049571	-0.133718848	0.253944132	0.276111142	0.105958891	0.120670334	0.52835658	0.233541966	0.998891856	0.999590371	Bacteria.Firmicutes.Bacilli.Bacillales.Staphylococcaceae.Staphylococcus	SPINK4
123525	ENSG00000122711	rs706112	0.295767222	0.010704698	0.101153114	0.613819028	-0.14904019	0.523204812	0.109525574	-0.042245029	0.141399059	0.1990885	0.065865295	0.08331139	0.202595102	0.006076851	0.326373593	0.973924204	Bacteria.Firmicutes.Clostridia.Clostridiales.Peptostreptococcaceae.Intestinibacter	SPINK4
123526	ENSG00000122711	rs706112	0.133548575	0.168975188	0.68060361	0.415251809	-0.330018078	0.380265507	0.025551335	0.070440963	0.217224062	0.27337976	0.06179328	0.085910803	0.299145349	0.1412022	0.996566686	0.997858307	Bacteria.Proteobacteria.Gammaproteobacteria	SPINK4
123527	ENSG00000122711	rs706112	0.19825703	0.044373607	0.759039486	0.539190715	-0.212822695	0.455661685	-0.020650851	0.045407544	0.163733762	0.222242882	0.067040264	0.07355782	0.207078906	0.037976629	0.628244652	0.959220644	Bacteria.Firmicutes.Clostridia.Clostridiales.Lachnospiraceae.Anaerostipes	SPINK4
123528	ENSG00000122711	rs706112	0.089527895	0.021450164	0.669950636	0.976399032	-0.287564039	0.547003938	-0.042157024	-0.004910268	0.166835948	0.232084288	0.098461102	0.165340921	0.121279217	0.017815917	0.999005033	0.949522544	Bacteria.Actinobacteria.Coriobacteriia.Coriobacteriales	SPINK4
123529	ENSG00000122711	rs706112	0.022826373	0.015244315	0.201659625	0.9793037	-0.364722768	0.54654473	0.09991358	0.003663019	0.156418792	0.219279523	0.077459049	0.140658647	0.070066853	0.016011574	0.981698993	0.999765962	Bacteria.Firmicutes.Bacilli.Lactobacillales.Streptococcaceae	SPINK4
123530	ENSG00000122711	rs706112	0.319690171	0.031427533	0.627133781	0.873763124	-0.183466441	0.510169848	0.031349602	-0.015282575	0.182959574	0.231980118	0.064230115	0.095810598	0.304344482	0.035889037	0.853833428	0.995071635	Bacteria.Firmicutes.Erysipelotrichia.Erysipelotrichales.Erysipelotrichaceae.Clostridium_innocuum_group	SPINK4
123531	ENSG00000122711	rs706112	0.927084029	0.205622893	0.232317318	0.70488672	-0.021253025	0.414972443	0.098271548	-0.045773122	0.231338507	0.324580078	0.081508166	0.120328029	0.606810974	0.171431113	0.997947728	0.9977362	Bacteria.Actinobacteria.Actinobacteria.Micrococcales	SPINK4
123532	ENSG00000122711	rs706112	0.124136912	0.020788009	0.744081753	0.347798418	-0.225733248	0.459315887	-0.018020512	0.066717571	0.144905258	0.193839541	0.054966386	0.070547527	0.115387418	0.016638748	0.807733697	0.935568656	Bacteria.Proteobacteria.Betaproteobacteria.Burkholderiales.Alcaligenaceae	SPINK4
123533	ENSG00000122711	rs706112	0.246853615	0.013827355	0.341908297	0.988665358	-0.17420136	0.542742586	-0.086176953	-0.002458798	0.149075011	0.214495748	0.09001057	0.172412955	0.179649204	0.011524388	0.748344189	0.982185761	Bacteria.Actinobacteria	SPINK4
123534	ENSG00000122711	rs706112	0.045991755	0.00675139	0.393871631	0.864347512	-0.31524032	0.577647241	-0.047592177	0.015079914	0.154952419	0.206420691	0.055448267	0.087919108	0.062424928	0.007433104	0.6916883	0.99671406	Bacteria.Firmicutes.Negativicutes.Selenomonadales.Acidaminococcaceae.Phascolarctobacterium	SPINK4
123535	ENSG00000122711	rs706112	0.083507187	0.006741333	0.898892765	0.576592773	-0.239192736	0.511558481	0.007354012	-0.042919686	0.136083	0.182768748	0.057652402	0.076478786	0.069169165	0.004943145	0.99935717	0.960853802	Bacteria.Firmicutes.Erysipelotrichia.Erysipelotrichales.Erysipelotrichaceae.Erysipelotrichaceae_UCG_003	SPINK4
123536	ENSG00000122711	rs706112	0.014394013	0.01838242	0.11064015	0.803234214	-0.406965608	0.550826743	-0.103861664	0.021413309	0.161829826	0.227730388	0.064216122	0.085590285	0.060554186	0.022283315	0.996596763	0.999791394	Bacteria.Firmicutes.Clostridia.Clostridiales.Ruminococcaceae.Ruminococcaceae_UCG_005	SPINK4
123537	ENSG00000122711	rs706112	0.071581816	0.005581809	0.722573145	0.68192576	-0.279171339	0.534076505	0.01712001	0.026440119	0.152412765	0.186293222	0.048013855	0.064224372	0.091700495	0.005400419	0.999492402	0.999741582	Bacteria.Proteobacteria.Gammaproteobacteria.Enterobacteriales.Enterobacteriaceae.Escherichia_Shigella	SPINK4
123538	ENSG00000122711	rs706112	0.46007596	0.127892417	0.413331395	0.657274634	-0.138003941	0.444918951	0.053877924	-0.046671113	0.185704429	0.288506022	0.065439101	0.104707529	0.372532649	0.113589597	0.997329664	0.92426646	Bacteria.Firmicutes.Negativicutes.Selenomonadales.Veillonellaceae.Megasphaera	SPINK4
123539	ENSG00000122711	rs706112	0.856257444	0.1583338	0.029752286	0.187184311	-0.029237987	0.336194956	0.121295268	-0.102781025	0.160770696	0.235577033	0.054582138	0.077104869	0.46434813	0.079210833	0.935426336	0.99999132	Bacteria.Firmicutes.Clostridia.Clostridiales.Clostridiaceae_1	SPINK4
123540	ENSG00000122711	rs706112	0.047549822	0.002686543	0.035925295	0.479993891	-0.257529863	0.534409049	-0.132547137	0.069345402	0.12751429	0.171216405	0.061873135	0.097613831	0.045084649	0.002412196	0.936901003	0.997201293	Bacteria.Firmicutes.Clostridia.Clostridiales.Lachnospiraceae.Coprococcus_1	SPINK4
123541	ENSG00000122711	rs706112	0.049591354	0.004042838	0.325471122	0.223226609	-0.261181264	0.525667617	0.045048667	-0.08997018	0.130537104	0.176356993	0.045468268	0.073161875	0.048690554	0.003020423	0.721987996	0.790010861	Bacteria.Firmicutes.Negativicutes.Selenomonadales.Veillonellaceae.Dialister	SPINK4
123542	ENSG00000122711	rs706112	0.112342658	0.004218616	0.282266283	0.636994063	-0.215031652	0.51949312	-0.058121798	0.047070617	0.133597413	0.17515914	0.053606315	0.099277275	0.074620953	0.00311409	0.955376403	0.877983283	Bacteria.Bacteroidetes.Bacteroidia.Bacteroidales.Rikenellaceae.Alistipes	SPINK4
123543	ENSG00000122711	rs706112	0.060617206	0.068663718	0.470809538	0.861784369	-0.329619968	0.497474813	-0.067274172	-0.027495376	0.172624055	0.268710151	0.092740632	0.157301073	0.139429936	0.059930208	0.998820086	0.961415255	Bacteria.Firmicutes.Clostridia.Clostridiales.Family_XIII	SPINK4
123544	ENSG00000122711	rs706112	0.024354162	0.010602884	0.20921807	0.879983012	-0.359914072	0.570177335	0.09918777	-0.021049592	0.156127769	0.216665348	0.07820588	0.138862417	0.067590938	0.012068201	0.976314705	0.992633569	Bacteria.Firmicutes.Bacilli.Lactobacillales.Streptococcaceae.Streptococcus	SPINK4
123545	ENSG00000122711	rs706112	0.033943915	0.006066899	0.295595573	0.405915037	-0.329120609	0.662299817	-0.055120984	0.072390278	0.151912506	0.233451161	0.052276249	0.086535141	0.064239125	0.008400763	0.973414458	0.998439902	Bacteria.Verrucomicrobia.Verrucomicrobiae.Verrucomicrobiales.Verrucomicrobiaceae.Akkermansia	SPINK4
123546	ENSG00000122711	rs706112	0.007395624	0.101984189	0.043758797	0.802796613	-0.663248264	0.514234167	-0.182008803	-0.029869394	0.239852982	0.310012798	0.088506671	0.119119146	0.095818325	0.181836558	0.647283466	0.937023107	Bacteria.Firmicutes.Clostridia.Clostridiales.Ruminococcaceae.Anaerotruncus	SPINK4
123547	ENSG00000122711	rs706112	0.127780689	0.050246669	0.688403652	0.306315107	-0.21506484	0.418947008	-0.026849678	0.110266558	0.139416374	0.21000611	0.066654547	0.106940643	0.098333796	0.026852007	0.92078388	0.901113729	Bacteria.Firmicutes.Clostridia.Clostridiales.Lachnospiraceae.Fusicatenibacter	SPINK4
123548	ENSG00000122711	rs706112	0.039218918	0.070322921	0.30204973	0.998170919	-0.375944495	0.540068037	0.081530928	0.000356533	0.17865024	0.293502691	0.0783717	0.154930445	0.125929958	0.069827039	0.95102907	0.941675396	Bacteria.Firmicutes.Bacilli	SPINK4
123549	ENSG00000122711	rs706112	0.085619998	0.26320205	0.525760808	0.619800572	-0.311913748	0.378028213	-0.039889995	-0.056913843	0.178693988	0.334944094	0.06253044	0.114165679	0.194615276	0.147136715	0.999985325	0.999758873	Bacteria.Firmicutes.Clostridia.Clostridiales.Ruminococcaceae.Ruminococcaceae_UCG_014	SPINK4
123550	ENSG00000122711	rs706112	0.054192424	0.002545245	0.277507878	0.952047164	-0.254926462	0.542553953	-0.06660941	0.004904967	0.130012836	0.172813015	0.060824163	0.081250084	0.056532642	0.002270774	0.995339941	0.956135677	Bacteria.Proteobacteria.Deltaproteobacteria.Desulfovibrionales.Desulfovibrionaceae.Bilophila	SPINK4
123551	ENSG00000122711	rs706112	0.044242558	0.003576593	0.395202263	0.676691336	-0.315125278	0.580706939	-0.05245234	0.026910349	0.153600315	0.192079999	0.061283905	0.064244954	0.066334249	0.003904881	0.910015862	0.979585985	Bacteria.Firmicutes.Erysipelotrichia.Erysipelotrichales.Erysipelotrichaceae.Erysipelatoclostridium	SPINK4
123552	ENSG00000122711	rs706112	0.020516468	0.002155169	0.072291746	0.644998983	-0.31933788	0.582660924	0.110706736	-0.049476516	0.134466063	0.182339167	0.060594904	0.106889275	0.037772046	0.002080941	0.977260763	0.976466776	Bacteria.Firmicutes.Negativicutes.Selenomonadales.Veillonellaceae.Veillonella	SPINK4
123553	ENSG00000122711	rs706112	0.043515744	0.052697465	0.331976912	0.653148803	-0.402100411	0.483693644	-0.076749588	-0.052305738	0.195299096	0.245099419	0.078521289	0.115854786	0.174754961	0.076950999	0.948905015	0.966332496	Bacteria.Firmicutes.Clostridia.Clostridiales.Ruminococcaceae.Ruminococcaceae_NK4A214_group	SPINK4
123554	ENSG00000122711	rs706112	0.127698578	0.027084403	0.733552192	0.580812701	-0.296385464	0.67663768	0.026154082	-0.073222768	0.192090542	0.299206135	0.076503183	0.131937488	0.199599327	0.042212235	0.99759175	0.986746924	Bacteria.Firmicutes.Clostridia.Clostridiales.Lachnospiraceae.Lachnospiraceae_UCG_008	SPINK4
123555	ENSG00000122711	rs706112	0.490175742	0.181705464	0.292715125	0.289180065	-0.12135557	0.343050019	0.05450963	-0.085471246	0.174872268	0.254115247	0.051386314	0.07998057	0.375405228	0.106007547	0.86527713	0.998607976	Bacteria.Firmicutes.Clostridia.Clostridiales.Lachnospiraceae.Tyzzerella_4	SPINK4
123556	ENSG00000122711	rs706112	0.024152853	0.01811866	0.188829275	0.5697854	-0.354723672	0.622909426	-0.085768745	0.06293208	0.153649605	0.256922104	0.064585876	0.110161339	0.064553167	0.019487426	0.451005279	0.955305534	Bacteria.Firmicutes.Clostridia.Clostridiales.Christensenellaceae	SPINK4
123557	ENSG00000122711	rs706112	0.113209472	0.004247296	0.280444538	0.639199263	-0.21458625	0.519042139	-0.058200946	0.046682961	0.133648546	0.175147098	0.053474623	0.099109119	0.074706045	0.003074609	0.957730131	0.892571169	Bacteria.Bacteroidetes.Bacteroidia.Bacteroidales.Rikenellaceae	SPINK4
123558	ENSG00000122711	rs706112	0.069998119	0.002916053	0.013018793	0.559441066	-0.231148323	0.542965811	0.13574863	-0.04279699	0.12546956	0.175525768	0.053161267	0.072945949	0.060384484	0.002436009	0.580560716	0.907046351	Bacteria.Fusobacteria.Fusobacteriia.Fusobacteriales.Fusobacteriaceae.Fusobacterium	SPINK4
123559	ENSG00000122711	rs706112	0.05147286	0.002392388	0.527806477	0.812329293	-0.270540151	0.557554919	-0.029295697	0.014640337	0.136355675	0.176417038	0.046151669	0.061413626	0.050609532	0.002158166	0.761397185	0.993577312	Bacteria.Proteobacteria.Betaproteobacteria.Burkholderiales.Alcaligenaceae.Sutterella	SPINK4
123560	ENSG00000122711	rs706112	0.447751587	0.105796561	0.139655208	0.134611015	-0.116986084	0.348336265	0.104569829	-0.153080945	0.15316374	0.212375459	0.06992866	0.101041039	0.263854457	0.052924381	0.945687051	0.823043084	Bacteria.Firmicutes.Bacilli.Lactobacillales.Carnobacteriaceae.Granulicatella	SPINK4
123561	ENSG00000122711	rs706112	0.053170922	0.004462919	0.55136495	0.606103908	-0.284715447	0.540658155	-0.031675617	-0.045681143	0.14456888	0.183516565	0.052895491	0.088159794	0.070826623	0.004404009	0.899948514	0.9860779	Bacteria.Firmicutes.Negativicutes.Selenomonadales.Acidaminococcaceae	SPINK4
123562	ENSG00000122711	rs706112	0.135988499	0.003907923	0.192816583	0.849773858	-0.201684153	0.534683217	-0.069641891	0.015827955	0.133599999	0.178672902	0.052921801	0.083233512	0.103538968	0.002898822	0.919317431	0.977793214	Bacteria.Bacteroidetes.Bacteroidia.Bacteroidales.Porphyromonadaceae	SPINK4
123563	ENSG00000122711	rs706112	0.080522799	0.002880866	0.287363278	0.94339014	-0.23234958	0.543248223	-0.067849251	0.005961516	0.130875927	0.175382432	0.063249726	0.0836298	0.065808185	0.002178276	0.998525812	0.998516628	Bacteria.Proteobacteria.Deltaproteobacteria.Desulfovibrionales.Desulfovibrionaceae	SPINK4
123564	ENSG00000122711	rs706112	0.589664928	0.065550999	0.493260226	0.940145662	-0.122052094	0.544110372	0.050747014	0.007570048	0.225184203	0.290485078	0.073650542	0.100428121	0.501328121	0.086608986	0.997594253	0.968948848	Bacteria.Firmicutes.Erysipelotrichia.Erysipelotrichales.Erysipelotrichaceae.Faecalitalea	SPINK4
123565	ENSG00000122711	rs706112	0.054424027	0.003097631	0.156698488	0.978152024	-0.254179046	0.623343376	-0.092753126	0.002290088	0.129759878	0.202863318	0.064734189	0.083301934	0.049283354	0.002639979	0.64054568	0.986151901	Bacteria.Firmicutes.Clostridia.Clostridiales.Lachnospiraceae.Dorea	SPINK4
123566	ENSG00000122711	rs706112	0.207370048	0.007637846	0.902965735	0.448507312	-0.230928997	0.678322428	0.007834312	0.065373559	0.181331695	0.246354521	0.064009694	0.085733424	0.24603933	0.013564683	0.999858829	0.936374946	Bacteria.Proteobacteria.Betaproteobacteria.Neisseriales.Neisseriaceae.Eikenella	SPINK4
123567	ENSG00000122711	rs706112	0.164258897	0.03994783	0.658966798	0.566531992	-0.212500394	0.464943221	0.027837697	-0.056635439	0.151055488	0.221786713	0.062785896	0.09830706	0.145049732	0.028375925	0.981744939	0.998719086	Bacteria.Firmicutes.Bacilli.Bacillales.Family_XI.Gemella	SPINK4
123568	ENSG00000122711	rs706112	0.073011279	0.003356523	0.947141903	0.792002607	-0.247843082	0.536743846	0.004017852	-0.024743075	0.136006299	0.176260904	0.060370776	0.093441151	0.065220975	0.00232482	0.676556035	0.99494219	Bacteria.Firmicutes.Clostridia.Clostridiales.Lachnospiraceae.Lachnospira	SPINK4
123569	ENSG00000122711	rs706112	0.035927011	0.053843833	0.234867585	0.928749562	-0.439348303	0.579713698	-0.109873171	0.013855467	0.205090189	0.29521367	0.091634726	0.154351741	0.142784033	0.070467702	0.99792254	0.986607256	Bacteria.Firmicutes.Clostridia.Clostridiales.Family_XIII.Family_XIII_AD3011_group	SPINK4
123570	ENSG00000122711	rs706112	0.109013817	0.004468446	0.607566142	0.793602804	-0.224734436	0.526284269	0.038201565	-0.034743073	0.138302775	0.17866398	0.074025952	0.132247323	0.08644398	0.003590529	0.907452121	0.997132292	Bacteria.Firmicutes.Bacilli.Bacillales	SPINK4
123571	ENSG00000122711	rs706112	0.044082439	0.004664578	0.384594805	0.973823788	-0.275712464	0.532892512	0.052665044	0.002902391	0.13428476	0.181840415	0.06016304	0.088112841	0.043378493	0.004126234	0.913835298	0.999809751	Bacteria.Proteobacteria.Gammaproteobacteria.Pasteurellales.Pasteurellaceae	SPINK4
123572	ENSG00000122711	rs706112	0.138505403	0.002416914	0.328271331	0.540120552	-0.202324548	0.566541468	-0.081784339	-0.090086821	0.134900127	0.179455542	0.0830289	0.14627192	0.09315968	0.002296739	0.70250548	0.9138367	Bacteria.Actinobacteria.Actinobacteria	SPINK4
123573	ENSG00000122711	rs706112	0.406943701	0.097483377	0.16649304	0.146374837	-0.127284697	0.35699628	0.100643459	-0.149858422	0.15249144	0.212320115	0.07192687	0.101941679	0.25338426	0.047696778	0.991744893	0.856262504	Bacteria.Firmicutes.Bacilli.Lactobacillales.Carnobacteriaceae	SPINK4
123574	ENSG00000122711	rs706112	0.531436754	0.431959886	0.258164	0.098574371	0.317348349	-0.518815936	-0.116628998	0.221764969	0.504384518	0.656097883	0.10223982	0.132330853	0.910069696	0.644757506	0.999135888	0.954809854	Bacteria.Firmicutes.Clostridia.Clostridiales.Ruminococcaceae	SPINK4
123575	ENSG00000122711	rs706112	0.025945879	0.002102369	0.193537878	0.373591676	-0.346118774	0.607852029	-0.09149311	0.078819739	0.151858793	0.189730291	0.069641037	0.087974491	0.054457097	0.003269857	0.745746901	0.981481548	Bacteria.Firmicutes.Clostridia.Clostridiales.Lachnospiraceae.Eubacterium_eligens_group	SPINK4
123576	ENSG00000122711	rs706112	0.119899576	0.221184768	0.31206176	0.837895266	-0.628613673	0.648433754	0.076278128	-0.020222101	0.398887155	0.524942491	0.074868486	0.098448431	0.711759344	0.435318554	0.999973618	0.995427078	Bacteria.Bacteroidetes.Bacteroidia.Bacteroidales.Bacteroidaceae.Bacteroides	SPINK4
123577	ENSG00000122711	rs706112	0.072692592	0.002769744	0.598409048	0.924900347	-0.239959764	0.54472614	0.040307243	0.010216999	0.131530148	0.175102806	0.076153772	0.107968601	0.063316778	0.002574386	0.999670759	0.996530704	Bacteria.Firmicutes.Clostridia.Clostridiales.Ruminococcaceae.Flavonifractor	SPINK4
123578	ENSG00000122711	rs706112	0.046628483	0.08373534	0.397488299	0.622330255	-0.33199292	0.440497386	-0.054708507	-0.052973243	0.163678264	0.250799866	0.064231829	0.107035431	0.091255229	0.065215337	0.727551824	0.934985559	Bacteria.Bacteroidetes.Bacteroidia.Bacteroidales.Porphyromonadaceae.Odoribacter	SPINK4
123579	ENSG00000122711	rs706112	0.024550105	0.018300746	0.19288833	0.573746244	-0.354317723	0.622448575	-0.085086719	0.062336241	0.153919484	0.257153152	0.064669094	0.110250999	0.065366092	0.020023524	0.4537639	0.951449062	Bacteria.Firmicutes.Clostridia.Clostridiales.Christensenellaceae.Christensenellaceae_R_7_group	SPINK4
123580	ENSG00000122711	rs706112	0.073669843	0.630023646	0.347199105	0.40872432	-0.381513847	0.183763903	-0.088394632	-0.114243762	0.209851565	0.379689761	0.093352061	0.137391496	0.225487622	0.358592267	0.99032513	0.889799949	Bacteria.Firmicutes.Clostridia.Clostridiales.Ruminococcaceae.Ruminococcaceae_UCG_013	SPINK4
123581	ENSG00000122711	rs706112	0.319530398	0.427840994	0.73085337	0.624572669	-0.37938211	0.351428543	0.031164914	0.055060694	0.378208134	0.440448582	0.090209056	0.111975344	0.740674528	0.538852542	0.999330493	0.996754281	Bacteria.Proteobacteria	SPINK4
123582	ENSG00000122711	rs706112	0.511090422	0.184104204	0.425761017	0.062502725	-0.129681508	0.297015476	0.049404676	-0.134807526	0.196256029	0.221240734	0.061640058	0.071127766	0.387321628	0.120840063	0.828281271	0.764425371	Bacteria.Bacteroidetes.Bacteroidia.Bacteroidales.Prevotellaceae.Prevotella_9	SPINK4
123583	ENSG00000122711	rs706112	0.284812725	0.25580941	0.969790458	0.266839768	-0.23701489	0.318278522	0.002724238	-0.111342843	0.219770807	0.277619457	0.071657952	0.099414217	0.336173441	0.195024386	0.998896274	0.99087052	Bacteria.Proteobacteria.Deltaproteobacteria.Desulfovibrionales.Desulfovibrionaceae.Desulfovibrio	SPINK4
123584	ENSG00000122711	rs706112	0.012259811	0.001976302	0.088991992	0.326783856	-0.444651655	0.656243847	-0.113005308	0.074119453	0.172577881	0.203525495	0.065450088	0.075014625	0.04371987	0.005908185	0.527380887	0.962429121	Bacteria.Firmicutes.Clostridia.Clostridiales.Ruminococcaceae.Ruminococcus_1	SPINK4
123585	ENSG00000122711	rs706112	0.198731816	0.359121	0.38691964	0.919687401	-0.704180258	0.616163657	0.085432072	-0.012284109	0.542337266	0.667147137	0.098076707	0.121360482	0.907004165	0.567342274	0.997675757	0.949166407	Bacteria.Bacteroidetes	SPINK4
123586	ENSG00000122711	rs706112	0.083565156	0.002997177	0.335164088	0.981241343	-0.231022551	0.542459697	-0.062820769	0.001993102	0.131460012	0.175894752	0.064699179	0.084441607	0.067534314	0.002384972	0.997604342	0.997419476	Bacteria.Proteobacteria.Deltaproteobacteria	SPINK4
123587	ENSG00000122711	rs706112	0.081955333	0.201608523	0.138836128	0.495332776	-1.493032305	1.177552527	0.210770767	-0.103456348	0.845045934	0.912805148	0.14065146	0.150874181	0.997454612	0.812487091	0.997650199	0.999159905	Bacteria.Firmicutes.Clostridia.Clostridiales	SPINK4
123588	ENSG00000122711	rs706112	0.05646376	0.001933087	0.306229564	0.215056438	-0.391814529	0.732476507	-0.071998911	0.1164749	0.201750526	0.226651352	0.069814795	0.093031083	0.146259726	0.009290187	0.999878354	0.954088273	Bacteria.Bacteroidetes.Bacteroidia.Bacteroidales.Porphyromonadaceae.Barnesiella	SPINK4
123589	ENSG00000122711	rs706112	0.059686168	0.002574401	0.013276438	0.561140853	-0.240031153	0.548384293	0.13565574	-0.042521096	0.125237508	0.174884617	0.053282071	0.072791314	0.053659672	0.002241003	0.595137162	0.908393237	Bacteria.Fusobacteria.Fusobacteriia.Fusobacteriales	SPINK4
123590	ENSG00000122711	rs706112	0.874388138	0.199622408	0.039297126	0.182079837	-0.026204711	0.31643275	0.116942806	-0.108154688	0.165108916	0.244196216	0.055594522	0.080185508	0.48623411	0.108674968	0.99714486	0.996602117	Bacteria.Firmicutes.Clostridia.Clostridiales.Clostridiaceae_1.Clostridium_sensu_stricto_1	SPINK4
123591	ENSG00000122711	rs706112	0.073172775	0.004470649	0.560149932	0.059289964	-0.240091077	0.504116665	0.032787415	-0.142729435	0.131828339	0.171148538	0.055986264	0.074350839	0.059563451	0.003847047	0.968802863	0.875717679	Bacteria.Bacteroidetes.Bacteroidia.Bacteroidales.Prevotellaceae	SPINK4
123592	ENSG00000122711	rs706112	0.025284584	0.006168732	0.200412769	0.401110463	-0.341551448	0.654600779	-0.067917684	0.073102628	0.149158482	0.23122545	0.052506513	0.086493511	0.054473996	0.008411507	0.947613107	0.99789802	Bacteria.Verrucomicrobia	SPINK4
123593	ENSG00000122711	rs706112	0.026263767	0.025400623	0.227460235	0.980270174	-0.371511946	0.549564691	0.092871497	-0.003521058	0.163360526	0.240197397	0.076221546	0.141832051	0.082908591	0.026533857	0.967792983	0.986418042	Bacteria.Firmicutes.Bacilli.Lactobacillales	SPINK4
123594	ENSG00000122711	rs706112	0.08139111	0.003813018	0.977554805	0.76558104	-0.246519104	0.564067626	-0.002050401	-0.026098426	0.139264267	0.187955364	0.072598326	0.087165607	0.068309516	0.003361756	0.997117901	0.951675521	Bacteria.Firmicutes.Clostridia.Clostridiales.Lachnospiraceae.Eubacterium_hallii_group	SPINK4
123595	ENSG00000122711	rs706112	0.239827378	0.177598201	0.930088496	0.512385071	-0.232584869	0.390815219	0.007500173	-0.084959908	0.196061339	0.286740015	0.085157441	0.128971984	0.307908985	0.118270117	0.887763285	0.962100017	Bacteria.Firmicutes.Clostridia.Clostridiales.Lachnospiraceae.Lachnospiraceae_ND3007_group	SPINK4
123596	ENSG00000122711	rs706112	0.946480056	0.218397381	0.20608475	0.351582083	-0.015033355	0.332461696	0.095141094	-0.086110332	0.223088088	0.267505042	0.074493535	0.091776207	0.54199482	0.154914446	0.981446852	0.925873833	Bacteria.Proteobacteria.Gammaproteobacteria.Enterobacteriales.Enterobacteriaceae.Citrobacter	SPINK4
123597	ENSG00000122711	rs706112	0.111751494	0.10198343	0.601738793	0.750046666	-0.323308029	0.472597035	-0.038975146	-0.035170727	0.200531388	0.284910663	0.074314011	0.109932185	0.229458555	0.100980618	0.981084248	0.998600531	Bacteria.Firmicutes.Clostridia.Clostridiales.Ruminococcaceae.Ruminiclostridium_6	SPINK4
123598	ENSG00000122711	rs706112	0.007643752	0.006321637	0.053317733	0.757546662	-0.528113562	0.677211779	0.129698939	-0.034212272	0.191821083	0.239960227	0.065898535	0.110359334	0.046544451	0.013127562	0.56551826	0.906024021	Bacteria.Firmicutes.Negativicutes.Selenomonadales.Veillonellaceae	SPINK4
123599	ENSG00000122711	rs706112	0.360783974	0.020277477	0.557747864	0.389808681	-0.174169715	0.470841624	0.036261717	-0.062241484	0.189239314	0.197868591	0.061540608	0.071892696	0.273618927	0.027400136	0.709860777	0.874787085	Bacteria.Firmicutes.Clostridia.Clostridiales.Lachnospiraceae.Lachnospiraceae_UCG_010	SPINK4
123600	ENSG00000122711	rs706112	0.606770388	0.978044313	0.072530374	0.116311754	0.122619016	0.010490892	-0.096080965	0.131355802	0.237081243	0.379733613	0.052634636	0.082527219	0.595117591	0.544961388	0.871562722	0.804361781	Bacteria.Firmicutes.Clostridia.Clostridiales.Ruminococcaceae.Faecalibacterium	SPINK4
123601	ENSG00000122711	rs706112	0.2743163	0.024054678	0.104387631	0.501549872	-0.155505071	0.465387879	0.104075643	-0.07200803	0.14104962	0.201438662	0.063191582	0.106548492	0.139923379	0.01079361	0.952395074	0.935449612	Bacteria.Proteobacteria.Gammaproteobacteria.Pseudomonadales	SPINK4
123602	ENSG00000122711	rs706112	0.060190992	0.004096553	0.660673229	0.368717184	-0.250258157	0.523696773	-0.023228188	0.061198662	0.130838594	0.17596769	0.052671106	0.067609973	0.05688303	0.002627762	0.795892078	0.903004347	Bacteria.Firmicutes.Clostridia.Clostridiales.Lachnospiraceae.Lachnospiraceae_NK4A136_group	SPINK4
123603	ENSG00000122711	rs706112	0.072796779	0.007754961	0.715694895	0.725864451	-0.284518196	0.523864924	0.017981391	0.02252932	0.15601236	0.190644481	0.049155036	0.063976361	0.108849075	0.009619253	0.997282517	0.999171204	Bacteria.Proteobacteria.Gammaproteobacteria.Enterobacteriales.Enterobacteriaceae	SPINK4
123604	ENSG00000122711	rs706112	0.379398358	0.049442534	0.525403285	0.934842045	-0.164805511	0.536453739	-0.055328716	0.009126972	0.18621288	0.267936485	0.086656657	0.111207544	0.32161253	0.064074685	0.896483424	0.887225104	Bacteria.Firmicutes.Erysipelotrichia.Erysipelotrichales	SPINK4
123605	ENSG00000122711	rs706112	0.019338603	0.067766882	0.043954037	0.279626443	-1.508392801	1.278854561	0.24482331	-0.139535631	0.628874693	0.688471173	0.119165636	0.127984484	0.916708493	0.549680347	0.999826541	0.999832315	Bacteria.Firmicutes.Clostridia.Clostridiales.Lachnospiraceae	SPINK4
123606	ENSG00000122711	rs706112	0.030318339	0.184561141	0.14019571	0.775707882	-0.602832697	0.532655658	0.131723398	0.048763881	0.272240729	0.397183288	0.088209271	0.170440743	0.200484879	0.246930274	0.817261294	0.93080513	Bacteria.Firmicutes.Negativicutes.Selenomonadales	SPINK4
123607	ENSG00000122711	rs706112	0.054656102	0.001553085	0.676466087	0.287804836	-0.26611587	0.607390768	-0.021845051	0.077176153	0.135987992	0.183835994	0.052113673	0.072010865	0.055237198	0.001686332	0.920699594	0.834308994	Bacteria.Proteobacteria.Betaproteobacteria.Burkholderiales.Alcaligenaceae.Parasutterella	SPINK4
123608	ENSG00000122711	rs706112	0.039200999	0.006358094	0.241124005	0.725443674	-0.280056188	0.546243476	-0.086100991	0.042348949	0.133071205	0.193695885	0.072782825	0.120065795	0.047802132	0.004840017	0.91810092	0.998755611	Bacteria.Actinobacteria.Actinobacteria.Bifidobacteriales.Bifidobacteriaceae	SPINK4
123609	ENSG00000122711	rs706112	0.172631495	0.0373429	0.858414359	0.87307987	-0.228749202	0.516202041	0.011236397	-0.015342426	0.165884344	0.242852244	0.062737256	0.095663525	0.214912789	0.042541343	0.886604455	0.99780419	Bacteria.Firmicutes.Clostridia.Clostridiales.Ruminococcaceae.Ruminococcus_2	SPINK4
123610	ENSG00000122711	rs706112	0.047921042	0.122522333	0.285128332	0.747700171	-0.399035475	0.454256917	-0.092173195	-0.038794368	0.197919822	0.290326063	0.085523625	0.120090689	0.135990323	0.123727084	0.773536235	0.895584062	Bacteria.Firmicutes.Clostridia.Clostridiales.Ruminococcaceae.Ruminiclostridium_9	SPINK4
123611	ENSG00000122711	rs706112	0.026618681	0.002290578	0.129002122	0.379938941	-0.30618915	0.583022806	-0.113193198	0.084158002	0.13496646	0.183625859	0.073617125	0.095198262	0.039315805	0.002248507	0.998043854	0.98261409	Bacteria.Firmicutes.Clostridia.Clostridiales.Ruminococcaceaencultured	SPINK4
123612	ENSG00000122711	rs706112	0.007673643	0.008625902	0.045804181	0.540164929	-0.415965478	0.615439406	0.112908624	-0.062384234	0.15116523	0.227212265	0.055449404	0.101302988	0.02793406	0.010104112	0.447856932	0.940799143	Bacteria.Firmicutes.Clostridia.Clostridiales.Lachnospiraceae.Lachnoclostridium	SPINK4
123613	ENSG00000122711	rs706112	0.378107344	0.049149077	0.524598156	0.934114915	-0.164947018	0.536604469	-0.055514173	0.00923068	0.185865732	0.267655202	0.086777832	0.111227047	0.320222623	0.06315248	0.884511791	0.884406402	Bacteria.Firmicutes.Erysipelotrichia.Erysipelotrichales.Erysipelotrichaceae	SPINK4
123614	ENSG00000122711	rs706112	0.135512457	0.003378233	0.28533979	0.929244213	-0.203756994	0.553568401	0.075533154	0.009325794	0.134806105	0.181918538	0.070115076	0.10461885	0.112899595	0.00263901	0.545288406	0.889798782	Bacteria.Firmicutes.Clostridia.Clostridiales.Peptostreptococcaceae	SPINK4
123615	ENSG00000122711	rs706112	0.045467778	0.004878297	0.397496896	0.880363585	-0.272037199	0.526175993	0.051509019	0.013239228	0.133383388	0.18052267	0.060476501	0.087618084	0.046298022	0.004280278	0.915215198	0.995634428	Bacteria.Proteobacteria.Gammaproteobacteria.Pasteurellales.Pasteurellaceae.Haemophilus	SPINK4
123616	ENSG00000122711	rs706112	0.196095829	0.03325835	0.618065367	0.368864088	-0.204645242	0.444550778	-0.030147201	0.067913261	0.156674985	0.204372173	0.060174366	0.075051174	0.176957381	0.026248866	0.74766268	0.994680072	Bacteria.Proteobacteria.Betaproteobacteria.Burkholderiales	SPINK4
123617	ENSG00000122711	rs706112	0.039417267	0.005651291	0.244532572	0.597136684	-0.28037044	0.563641711	-0.085371795	0.061867638	0.133371996	0.196909641	0.072695992	0.116482301	0.049413558	0.004068241	0.832344978	0.992476603	Bacteria.Actinobacteria.Actinobacteria.Bifidobacteriales.Bifidobacteriaceae.Bifidobacterium	SPINK4
123618	ENSG00000122711	rs706112	0.218825523	0.047287877	0.729924378	0.354664418	-0.210539835	0.429197745	-0.02208096	0.071010194	0.169563789	0.212255854	0.063685947	0.0761719	0.215476468	0.037054144	0.814491332	0.96810786	Bacteria.Proteobacteria.Betaproteobacteria	SPINK4
123619	ENSG00000122711	rs706112	0.166508579	0.043339207	0.853272246	0.570145818	-0.227806354	0.461373514	0.0128262	-0.055632321	0.162812444	0.223893267	0.069076102	0.09747452	0.154090878	0.032363748	0.95180043	0.998819627	Bacteria.Firmicutes.Clostridia.Clostridiales.Ruminococcaceae.Ruminococcaceae_UCG_003	SPINK4
123620	ENSG00000122711	rs706112	0.07004256	0.057698846	0.414048998	0.945808508	-0.368443749	0.543196043	0.053375645	-0.005683959	0.200027406	0.281132511	0.06492926	0.083300488	0.197098407	0.067587325	0.9994853	0.999502343	Bacteria.Firmicutes.Clostridia.Clostridiales.Lachnospiraceae.Ruminococcus_gnavus_group	SPINK4
123621	ENSG00000122711	rs706112	0.010876695	0.01228324	0.075958194	0.29179664	-0.508956119	0.752800312	-0.146647758	0.119213907	0.19411096	0.292259023	0.081316826	0.112167614	0.082856954	0.029598978	0.96356697	0.955062155	Bacteria.Firmicutes.Clostridia.Clostridiales.Ruminococcaceae.Eubacterium_coprostanoligenes_group	SPINK4
123622	ENSG00000122711	rs706112	0.045860073	0.118062909	0.074888316	0.298018167	-2.047236019	1.657907032	0.295080299	-0.177480195	1.005664348	1.046703298	0.163010292	0.16917409	0.999435429	0.957620371	0.999968393	0.999515331	Bacteria.Firmicutes	SPINK4
123623	ENSG00000122711	rs706112	0.516181041	0.03839921	0.050214784	0.569476578	-0.097106185	0.457555229	0.122202128	-0.06066604	0.148751049	0.216489523	0.061247664	0.106109532	0.304884813	0.026053177	0.765947063	0.907101516	Bacteria.Proteobacteria.Gammaproteobacteria.Pseudomonadales.Pseudomonadaceae.Pseudomonas	SPINK4
123624	ENSG00000122711	rs706112	0.027997739	0.002908606	0.241753229	0.831823351	-0.350898341	0.587873003	-0.10401784	0.024847355	0.156117346	0.189989467	0.088047174	0.116534334	0.056166947	0.003650676	0.999672451	0.998587032	Bacteria.Firmicutes.Clostridia.Clostridiales.Ruminococcaceae.Butyricicoccus	SPINK4
123625	ENSG00000122711	rs706112	0.346954721	0.015197123	0.475397046	0.923774724	-0.163412022	0.506719587	-0.046717914	0.008602746	0.1724886	0.203202697	0.065076641	0.089563326	0.295991998	0.017974834	0.906918875	0.998298515	Bacteria.Firmicutes.Clostridia.Clostridiales.Ruminococcaceae.Subdoligranulum	SPINK4
123626	ENSG00000122733	rs3088305	0.833911962	0.981835872	0.982068698	0.944456712	-0.04765554	-0.004261677	0.002838416	-0.007216347	0.226358936	0.186465025	0.125804628	0.103180157	0.365960572	0.260589811	0.902146478	0.982185761	Bacteria.Actinobacteria	PHF24
123627	ENSG00000122733	rs3088305	0.858627186	0.798870837	0.727903113	0.464781938	-0.033174634	-0.039495798	0.032857076	-0.058384551	0.185509007	0.154367954	0.094033032	0.079398823	0.309647026	0.213808099	0.999670759	0.996530704	Bacteria.Firmicutes.Clostridia.Clostridiales.Ruminococcaceae.Flavonifractor	PHF24
123628	ENSG00000122733	rs3088305	0.524069916	0.560872628	0.532952078	0.436837427	-0.216955292	0.151973886	-0.075707079	0.077041823	0.338704027	0.259983586	0.120773515	0.098472215	0.486092143	0.32110389	0.997947728	0.9977362	Bacteria.Actinobacteria.Actinobacteria.Micrococcales	PHF24
123629	ENSG00000122733	rs3088305	0.288986886	0.57763897	0.033016512	0.061453048	-0.207979952	0.085172099	0.178405203	-0.123495337	0.194540685	0.152187052	0.081900959	0.064890453	0.190550131	0.194990804	0.417917728	0.705361154	Bacteria.Firmicutes.Clostridia.Clostridiales.Lachnospiraceae.Roseburia	PHF24
123630	ENSG00000122733	rs3088305	0.164120068	0.1915535	0.044403344	0.015341246	-0.309201163	0.2281681	0.182633522	-0.163673231	0.219721617	0.172889566	0.089089907	0.065732637	0.184397618	0.107385998	0.250588338	0.771039408	Bacteria.Firmicutes.Clostridia.Clostridiales.Lachnospiraceae.Anaerostipes	PHF24
123631	ENSG00000122733	rs3088305	0.807636227	0.95885555	0.908523049	0.804722675	-0.045255297	-0.007813749	0.012489332	-0.02209838	0.185115281	0.150876247	0.108273034	0.089016199	0.283458065	0.20137596	0.999276643	0.988728768	Bacteria.Firmicutes.Clostridia.Clostridiales.Ruminococcaceae.Ruminiclostridium_5	PHF24
123632	ENSG00000122733	rs3088305	0.910671782	0.70580509	0.879299075	0.451614008	-0.025285957	0.06949792	0.013928015	0.057078859	0.224506555	0.183294583	0.091357241	0.075372744	0.499052829	0.26201308	0.630363909	0.934137909	Bacteria.Firmicutes.Clostridia.Clostridiales.Christensenellaceae	PHF24
123633	ENSG00000122733	rs3088305	0.632652426	0.631624607	0.414733601	0.590324216	0.137183678	-0.103247488	0.09578042	-0.04702136	0.285642533	0.214332029	0.116684818	0.086907975	0.531675123	0.332355264	0.99991226	0.988194298	Bacteria.Actinobacteria.Coriobacteriia.Coriobacteriales.Coriobacteriaceae.Collinsella	PHF24
123634	ENSG00000122733	rs3088305	0.862350574	0.961423686	0.543167696	0.67658082	0.039292562	-0.00863421	0.046753171	0.027069461	0.225727045	0.177827281	0.076488141	0.064601374	0.346931116	0.285050065	0.732722747	0.990268195	Bacteria.Firmicutes.Negativicutes.Selenomonadales.Acidaminococcaceae.Phascolarctobacterium	PHF24
123635	ENSG00000122733	rs3088305	0.686245286	0.833818391	0.96706459	0.492555557	-0.077798217	-0.031933796	0.003056833	0.042568163	0.191730503	0.151595562	0.073748316	0.061679404	0.339587844	0.269880526	0.854350113	0.935568656	Bacteria.Proteobacteria.Betaproteobacteria.Burkholderiales.Alcaligenaceae	PHF24
123636	ENSG00000122733	rs3088305	0.792660706	0.694042809	0.62218965	0.678642988	0.083441002	-0.107145861	0.050644008	-0.037854571	0.316135526	0.271168083	0.102287685	0.090955319	0.560445233	0.352980681	0.997594253	0.968632983	Bacteria.Firmicutes.Erysipelotrichia.Erysipelotrichales.Erysipelotrichaceae.Faecalitalea	PHF24
123637	ENSG00000122733	rs3088305	0.346630249	0.101978554	0.333284298	0.048732007	-0.218826693	0.400771854	-0.082740167	0.177635261	0.230824795	0.241606502	0.084881048	0.088435182	0.327677193	0.098036111	0.997329664	0.92426646	Bacteria.Firmicutes.Negativicutes.Selenomonadales.Veillonellaceae.Megasphaera	PHF24
123638	ENSG00000122733	rs3088305	0.731747946	0.584394569	0.554963943	0.184370825	-0.064183269	0.089246577	-0.035512674	0.075787883	0.186428152	0.162348806	0.059844753	0.056487625	0.28146107	0.160112069	0.955858825	0.948544405	Bacteria.Firmicutes.Clostridia.Clostridiales.Lachnospiraceae.Tyzzerella	PHF24
123639	ENSG00000122733	rs3088305	0.690650816	0.935411667	0.305092682	0.309597761	-0.07425649	0.012258477	-0.079200488	0.059254932	0.185757039	0.150683618	0.076616133	0.05786211	0.265151128	0.220841702	0.854477287	0.860539301	Bacteria.Fusobacteria.Fusobacteriia.Fusobacteriales.Fusobacteriaceae.Fusobacterium	PHF24
123640	ENSG00000122733	rs3088305	0.80337108	0.996815881	0.994213997	0.795727311	-0.047711594	0.000627311	-0.000631269	0.019161706	0.190841698	0.156589407	0.086716503	0.073714272	0.29621047	0.238079864	0.939109411	0.970927548	Bacteria.Firmicutes.Clostridia.Clostridiales.Ruminococcaceae.Ruminococcaceae_UCG_002	PHF24
123641	ENSG00000122733	rs3088305	0.281883257	0.634084437	0.104881281	0.308145781	-0.230410672	0.080420002	-0.147653939	0.074992004	0.212339475	0.168158463	0.089781249	0.073008063	0.199947662	0.220247311	0.979221309	0.998719086	Bacteria.Firmicutes.Bacilli.Bacillales.Family_XI.Gemella	PHF24
123642	ENSG00000122733	rs3088305	0.429942252	0.37242488	0.44912498	0.356662358	-0.793982733	0.737685094	0.126928502	-0.12718476	0.999667971	0.821345928	0.166686789	0.137001348	0.997454612	0.836585317	0.997650199	0.999159905	Bacteria.Firmicutes.Clostridia.Clostridiales	PHF24
123643	ENSG00000122733	rs3088305	0.930589184	0.390442507	0.691592709	0.098032276	0.016383069	-0.138210214	0.032516478	-0.127715509	0.187359721	0.159856045	0.08160417	0.076084638	0.395328267	0.099724078	0.688442393	0.735933203	Bacteria.Firmicutes.Clostridia.Clostridiales.Peptostreptococcaceae	PHF24
123644	ENSG00000122733	rs3088305	0.946083598	0.886244006	0.832230145	0.909989131	0.025675678	-0.049306217	0.031802412	-0.016429753	0.378209276	0.343307592	0.14952088	0.144763824	0.613469414	0.427488286	0.998891856	0.999590371	Bacteria.Firmicutes.Bacilli.Bacillales.Staphylococcaceae.Staphylococcus	PHF24
123645	ENSG00000122733	rs3088305	0.874306495	0.893353836	0.962945089	0.710371142	-0.029944162	-0.020341722	-0.003374537	-0.021861822	0.188546605	0.151141138	0.072356633	0.058612706	0.283075761	0.201509622	0.999052585	0.895945293	Bacteria.Bacteroidetes.Bacteroidia.Bacteroidales.Rikenellaceae	PHF24
123646	ENSG00000122733	rs3088305	0.773956984	0.770533539	0.519243799	0.741686665	0.073166548	-0.057779572	0.068647635	-0.027304653	0.253696693	0.197268932	0.105931695	0.082483933	0.505480962	0.286551594	0.996596763	0.999791394	Bacteria.Firmicutes.Clostridia.Clostridiales.Ruminococcaceae.Ruminococcaceae_UCG_005	PHF24
123647	ENSG00000122733	rs3088305	0.83783799	0.78563981	0.977653415	0.750282889	-0.045825235	-0.051388351	-0.002138619	-0.021016597	0.223013731	0.188164658	0.076056074	0.06575534	0.457258248	0.249042374	0.998329958	0.99999132	Bacteria.Firmicutes.Clostridia.Clostridiales.Clostridiaceae_1	PHF24
123648	ENSG00000122733	rs3088305	0.99608188	0.954710742	0.861269985	0.998365433	-0.00146639	-0.012957818	0.022258604	-0.000195337	0.297467639	0.227283345	0.126864416	0.094984228	0.663097923	0.463674772	0.949374291	0.972998661	Bacteria.Firmicutes.Clostridia.Clostridiales.Ruminococcaceae.Ruminococcaceae_NK4A214_group	PHF24
123649	ENSG00000122733	rs3088305	0.660632657	0.913178719	0.416874547	0.827449328	-0.083792426	-0.016939678	-0.061022305	-0.013731935	0.189979351	0.154763649	0.074684524	0.062744658	0.238552645	0.23345798	0.968802863	0.997181136	Bacteria.Bacteroidetes.Bacteroidia.Bacteroidales.Prevotellaceae	PHF24
123650	ENSG00000122733	rs3088305	0.78450634	0.6347337	0.373658279	0.439226719	0.059627527	-0.083614857	-0.061679458	0.040893493	0.217155497	0.175174822	0.068853056	0.052543283	0.388514774	0.185318418	0.999492402	0.999741582	Bacteria.Proteobacteria.Gammaproteobacteria.Enterobacteriales.Enterobacteriaceae.Escherichia_Shigella	PHF24
123651	ENSG00000122733	rs3088305	0.801109273	0.928160344	0.8892729	0.686678802	-0.047716019	-0.013822762	-0.008889898	-0.021887939	0.18864217	0.152720947	0.063603176	0.054020851	0.301395497	0.216112599	0.874684728	0.857690834	Bacteria.Firmicutes.Negativicutes.Selenomonadales.Veillonellaceae.Dialister	PHF24
123652	ENSG00000122733	rs3088305	0.321305083	0.11864918	0.184920135	0.061412074	0.327613003	-0.412664419	0.18592255	-0.216003359	0.327808372	0.260954831	0.138751082	0.113480259	0.361299517	0.089629439	0.769483615	0.942166966	Bacteria.Firmicutes.Clostridia.Clostridiales.Lachnospiraceae.Lachnospiraceae_ND3007_group	PHF24
123653	ENSG00000122733	rs3088305	0.947272955	0.708496468	0.358950021	0.375324142	0.012841459	-0.059704038	0.080005353	-0.064571714	0.193431357	0.158990298	0.086594251	0.072335058	0.342536847	0.147443658	0.470878759	0.926363595	Bacteria.Firmicutes.Clostridia.Clostridiales.Lachnospiraceae.Lachnospira	PHF24
123654	ENSG00000122733	rs3088305	0.442058241	0.423004356	0.269067562	0.360866713	0.246194458	-0.204517889	-0.091248859	0.058489732	0.318305678	0.253646697	0.081856795	0.06356143	0.501094338	0.243543073	0.996566686	0.997858307	Bacteria.Proteobacteria.Gammaproteobacteria	PHF24
123655	ENSG00000122733	rs3088305	0.606874866	0.785201882	0.383798142	0.290480065	-0.101917889	0.043160551	-0.091934455	0.088398552	0.197113422	0.157707107	0.104846438	0.082945027	0.230711762	0.155117232	0.990263512	0.935449612	Bacteria.Proteobacteria.Gammaproteobacteria.Pseudomonadales	PHF24
123656	ENSG00000122733	rs3088305	0.188006435	0.177569764	0.09359786	0.040086932	-0.323700949	0.271022352	0.174893382	-0.188673426	0.243294825	0.198835101	0.102777989	0.090065826	0.19070434	0.111446146	0.870228015	0.748915213	Bacteria.Firmicutes.Clostridia.Clostridiales.Lachnospiraceae.Blautia	PHF24
123657	ENSG00000122733	rs3088305	0.726355526	0.774357811	0.360494162	0.712977458	0.081003596	-0.055456297	0.076654595	-0.026197286	0.230455906	0.192639748	0.083236374	0.070904802	0.365179798	0.274436071	0.973414458	0.998439902	Bacteria.Verrucomicrobia.Verrucomicrobiae.Verrucomicrobiales.Verrucomicrobiaceae.Akkermansia	PHF24
123658	ENSG00000122733	rs3088305	0.71524067	0.966391107	0.735178814	0.679533276	-0.06965365	0.006429572	-0.026206881	-0.026003692	0.190091639	0.152007894	0.077147473	0.062664629	0.241722531	0.244826956	0.998277807	0.999325446	Bacteria.Bacteroidetes.Bacteroidia.Bacteroidales.Porphyromonadaceae.Parabacteroides	PHF24
123659	ENSG00000122733	rs3088305	0.734013439	0.441605493	0.529927625	0.270975971	0.097022537	-0.172614009	-0.055510675	0.084782303	0.284312207	0.222951032	0.087902744	0.076362329	0.405406938	0.161472635	0.691930281	0.920789301	Bacteria.Firmicutes.Clostridia.Clostridiales.Lachnospiraceae.Lachnoclostridium	PHF24
123660	ENSG00000122733	rs3088305	0.20037106	0.288436693	0.149597504	0.142154948	-0.394537822	0.234496919	-0.146674981	0.110124981	0.304984797	0.219091851	0.100585554	0.074116151	0.241211299	0.154290791	0.999858829	0.929555963	Bacteria.Proteobacteria.Betaproteobacteria.Neisseriales.Neisseriaceae.Eikenella	PHF24
123661	ENSG00000122733	rs3088305	0.952543966	0.586891705	0.706587416	0.326602141	-0.012076147	-0.092365578	0.027287994	-0.066363044	0.202136368	0.169148059	0.072171138	0.067139126	0.431021632	0.167103959	0.956821486	0.979585985	Bacteria.Firmicutes.Erysipelotrichia.Erysipelotrichales.Erysipelotrichaceae.Erysipelatoclostridium	PHF24
123662	ENSG00000122733	rs3088305	0.706732493	0.949979562	0.533628608	0.751955224	-0.070779199	0.009495687	-0.050830665	-0.022216549	0.187293654	0.150784698	0.08122334	0.069994782	0.290003626	0.229514138	0.995339941	0.95533137	Bacteria.Proteobacteria.Deltaproteobacteria.Desulfovibrionales.Desulfovibrionaceae.Bilophila	PHF24
123663	ENSG00000122733	rs3088305	0.85138237	0.945730356	0.971853583	0.856156583	-0.049237883	0.014587061	-0.00294853	0.012863521	0.261761021	0.213470334	0.083245342	0.070682391	0.49702795	0.359498358	0.890202112	0.985441848	Bacteria.Bacteroidetes.Bacteroidia.Bacteroidales.Prevotellaceae.Prevotella_9	PHF24
123664	ENSG00000122733	rs3088305	0.135568927	0.180545946	0.094574593	0.07935934	-0.448259069	0.320794977	-0.274815289	0.223512492	0.296612835	0.236990378	0.161988987	0.125401944	0.204860606	0.114800994	0.998820086	0.961415255	Bacteria.Firmicutes.Clostridia.Clostridiales.Family_XIII	PHF24
123665	ENSG00000122733	rs3088305	0.874560984	0.892493913	0.962502244	0.707682506	-0.029879702	-0.020507697	-0.003415097	-0.022083452	0.188525699	0.151148002	0.072360889	0.058635862	0.28473825	0.205030444	0.999305472	0.880230945	Bacteria.Bacteroidetes.Bacteroidia.Bacteroidales.Rikenellaceae.Alistipes	PHF24
123666	ENSG00000122733	rs3088305	0.339119333	0.28754431	0.108331576	0.149953975	0.244101353	-0.2062027	-0.197894978	0.135426936	0.2534816	0.192296985	0.121546106	0.092954592	0.289124525	0.122541047	0.976314705	0.946394015	Bacteria.Firmicutes.Bacilli.Lactobacillales.Streptococcaceae.Streptococcus	PHF24
123667	ENSG00000122733	rs3088305	0.246334821	0.275859235	0.101705677	0.209239175	0.345461328	-0.238985148	-0.208306792	0.11956504	0.295305069	0.217473892	0.125476242	0.094277024	0.305214945	0.166090534	0.933709887	0.933837527	Bacteria.Firmicutes.Bacilli	PHF24
123668	ENSG00000122733	rs3088305	0.31885785	0.280606507	0.098140283	0.153164765	0.255314661	-0.2117684	-0.203410569	0.136001972	0.254168404	0.19463745	0.12121865	0.09409645	0.296289619	0.121616216	0.981698993	0.951383867	Bacteria.Firmicutes.Bacilli.Lactobacillales.Streptococcaceae	PHF24
123669	ENSG00000122733	rs3088305	0.862549837	0.954638787	0.892331783	0.972848453	-0.034201319	-0.009139553	-0.01219583	-0.002484142	0.196766758	0.160055449	0.089750798	0.072705241	0.308537002	0.240813689	0.999694213	0.921230354	Bacteria.Firmicutes.Clostridia.Clostridiales.Lachnospiraceaencultured	PHF24
123670	ENSG00000122733	rs3088305	0.709567276	0.951334953	0.343167713	0.321524185	-0.069366621	0.009221822	-0.073464545	0.058204419	0.185435906	0.150519772	0.076934526	0.058265705	0.265375723	0.227679353	0.860455519	0.866235337	Bacteria.Fusobacteria.Fusobacteriia.Fusobacteriales	PHF24
123671	ENSG00000122733	rs3088305	0.677922046	0.8415942	0.719959236	0.89079681	-0.139502103	-0.065828641	0.032404024	0.011987013	0.33439375	0.328067361	0.089992703	0.086966305	0.807627054	0.525135235	0.998803525	0.997226571	Bacteria.Firmicutes.Clostridia.Clostridiales.Lachnospiraceae.Eubacterium_rectale_group	PHF24
123672	ENSG00000122733	rs3088305	0.746952119	0.855583522	0.59536561	0.673559026	-0.059593809	0.027467049	-0.042029524	-0.030756349	0.183911784	0.150320096	0.078750368	0.072678689	0.277727177	0.18460256	0.998525812	0.997174658	Bacteria.Proteobacteria.Deltaproteobacteria.Desulfovibrionales.Desulfovibrionaceae	PHF24
123673	ENSG00000122733	rs3088305	0.458819809	0.339581323	0.380209875	0.137678697	-0.162996634	0.188957577	-0.07410849	0.114690686	0.218720306	0.196407894	0.083878375	0.076307137	0.321469741	0.174212939	0.724254791	0.830502052	Bacteria.Bacteroidetes.Bacteroidia.Bacteroidales.Porphyromonadaceae.Odoribacter	PHF24
123674	ENSG00000122733	rs3088305	0.80229129	0.984292591	0.960160994	0.916895727	-0.04855609	-0.00328354	-0.003766906	0.006987027	0.193136088	0.166141772	0.075120987	0.066701107	0.304738148	0.242487283	0.922273838	0.909345032	Bacteria.Proteobacteria.Betaproteobacteria.Burkholderiales.Alcaligenaceae.Parasutterella	PHF24
123675	ENSG00000122733	rs3088305	0.578997178	0.740070201	0.012923639	0.014009899	-0.098830619	0.049405801	0.254031999	-0.19996222	0.177226144	0.148285289	0.099373271	0.079185132	0.249342508	0.212986069	0.920183094	0.745361004	Bacteria.Firmicutes.Clostridia.Clostridiales.Lachnospiraceae.Fusicatenibacter	PHF24
123676	ENSG00000122733	rs3088305	0.86307528	0.834310609	0.798702285	0.349490494	-0.031750851	-0.031398075	0.021207597	-0.067247612	0.183376926	0.149501887	0.082818192	0.07135977	0.287251479	0.211623011	0.992052328	0.997201293	Bacteria.Firmicutes.Clostridia.Clostridiales.Lachnospiraceae.Coprococcus_1	PHF24
123677	ENSG00000122733	rs3088305	0.978654442	0.577667303	0.612438462	0.510606241	0.005854666	0.121855984	0.033109883	0.046588852	0.217977336	0.217750737	0.065042047	0.070425147	0.550933243	0.289223476	0.994527911	0.928768243	Bacteria.Proteobacteria.Gammaproteobacteria.Enterobacteriales.Enterobacteriaceae.Citrobacter	PHF24
123678	ENSG00000122733	rs3088305	0.396205855	0.37033631	0.334758486	0.360715478	0.512714062	-0.39061397	-0.1310911	0.088522101	0.600322273	0.433006848	0.134896796	0.096167449	0.773959661	0.509656263	0.999330493	0.996754281	Bacteria.Proteobacteria	PHF24
123679	ENSG00000122733	rs3088305	0.971539198	0.850939455	0.911342117	0.850297434	-0.012110875	-0.0474445	0.013531718	-0.017041862	0.338145723	0.251468432	0.121056431	0.0899343	0.604113532	0.389747052	0.983213713	0.998600531	Bacteria.Firmicutes.Clostridia.Clostridiales.Ruminococcaceae.Ruminiclostridium_6	PHF24
123680	ENSG00000122733	rs3088305	0.568234223	0.478914819	0.573661784	0.314340575	-0.171312269	0.168927907	-0.055108121	0.081975044	0.298674162	0.237205335	0.09744545	0.080842924	0.448746425	0.282806491	0.998896274	0.99087052	Bacteria.Proteobacteria.Deltaproteobacteria.Desulfovibrionales.Desulfovibrionaceae.Desulfovibrio	PHF24
123681	ENSG00000122733	rs3088305	0.246252348	0.864827677	0.208004614	0.894156524	-0.345922934	0.042003677	-0.140946269	0.013108159	0.295647494	0.245768975	0.110831347	0.098138147	0.26980852	0.329001868	0.701637376	0.996502544	Bacteria.Firmicutes.Clostridia.Clostridiales.Family_XI	PHF24
123682	ENSG00000122733	rs3088305	0.905591288	0.747142442	0.497678927	0.677430982	0.024657371	-0.051759686	0.06075508	-0.027792104	0.207092142	0.159859575	0.089087205	0.066511507	0.310257514	0.189284273	0.99935717	0.960853802	Bacteria.Firmicutes.Erysipelotrichia.Erysipelotrichales.Erysipelotrichaceae.Erysipelotrichaceae_UCG_003	PHF24
123683	ENSG00000122733	rs3088305	0.287920305	0.193490328	0.292089319	0.131017516	-0.403009283	0.40601958	-0.155771347	0.180543545	0.376127331	0.309013075	0.146653967	0.118048571	0.495132873	0.259655806	0.77270438	0.91130874	Bacteria.Firmicutes.Clostridia.Clostridiales.Ruminococcaceae.Anaerotruncus	PHF24
123684	ENSG00000122733	rs3088305	0.390427221	0.830213139	0.197954014	0.954323809	0.218706292	-0.041166452	0.119948503	-0.004116718	0.252950831	0.191211453	0.092218488	0.071595888	0.395828182	0.314980991	0.999985325	0.999758873	Bacteria.Firmicutes.Clostridia.Clostridiales.Ruminococcaceae.Ruminococcaceae_UCG_014	PHF24
123685	ENSG00000122733	rs3088305	0.515757589	0.496837788	0.533464392	0.386831148	-0.169928072	0.193424667	0.039753682	-0.053353354	0.260039109	0.283069019	0.063497645	0.0612386	0.559168463	0.390494329	0.960907055	0.887713366	Bacteria.Firmicutes.Clostridia.Clostridiales.Ruminococcaceae.Faecalibacterium	PHF24
123686	ENSG00000122733	rs3088305	0.627913675	0.981458332	0.516982194	0.956319109	0.224390369	0.010155194	-0.054003751	-0.004388784	0.460783417	0.435280471	0.082883767	0.079817898	0.909185494	0.738964839	0.999973618	0.995427078	Bacteria.Bacteroidetes.Bacteroidia.Bacteroidales.Bacteroidaceae.Bacteroides	PHF24
123687	ENSG00000122733	rs3088305	0.331694294	0.302639548	0.134256118	0.206668652	0.268791175	-0.215528726	-0.185355201	0.120688432	0.274834134	0.207432235	0.122230308	0.094619766	0.310013526	0.142101548	0.967792983	0.951028703	Bacteria.Firmicutes.Bacilli.Lactobacillales	PHF24
123688	ENSG00000122733	rs3088305	0.908886317	0.700678737	0.881776171	0.447132612	-0.02580136	0.070856536	0.013643137	0.057733066	0.224574039	0.183515524	0.091378344	0.075483477	0.499777759	0.265321167	0.631172819	0.92749906	Bacteria.Firmicutes.Clostridia.Clostridiales.Christensenellaceae.Christensenellaceae_R_7_group	PHF24
123689	ENSG00000122733	rs3088305	0.823853101	0.896727961	0.90870677	0.644107988	-0.051574489	0.02299951	-0.012795441	0.039335696	0.230766029	0.176505894	0.111151006	0.084752139	0.406508093	0.269328627	0.972527354	0.907101516	Bacteria.Proteobacteria.Gammaproteobacteria.Pseudomonadales.Pseudomonadaceae.Pseudomonas	PHF24
123690	ENSG00000122733	rs3088305	0.667345883	0.864957352	0.04732442	0.049982789	-0.0777734	0.025416307	0.191401221	-0.153385336	0.18013179	0.148858337	0.09467185	0.076796633	0.243956172	0.208347389	0.997117901	0.9453081	Bacteria.Firmicutes.Clostridia.Clostridiales.Lachnospiraceae.Eubacterium_hallii_group	PHF24
123691	ENSG00000122733	rs3088305	0.290119378	0.771041293	0.198026134	0.611204443	-0.25138624	0.054879839	0.119943215	-0.041118099	0.235699766	0.187796543	0.092229443	0.080493554	0.297157747	0.351603732	0.99759175	0.986746924	Bacteria.Firmicutes.Clostridia.Clostridiales.Lachnospiraceae.Lachnospiraceae_UCG_008	PHF24
123692	ENSG00000122733	rs3088305	0.713474242	0.482645109	0.823523548	0.362689231	-0.103679571	0.169086056	-0.027752194	0.094680774	0.281125669	0.239462495	0.123939181	0.103284497	0.501499144	0.294721943	0.897166984	0.85938005	Bacteria.Firmicutes.Clostridia.Clostridiales.Ruminococcaceae.Ruminiclostridium_9	PHF24
123693	ENSG00000122733	rs3088305	0.890906245	0.429031136	0.747370129	0.287411001	-0.028580203	-0.153935233	0.022932282	-0.081657866	0.207559962	0.193428728	0.070892401	0.076129853	0.527977065	0.210641252	0.879216352	0.950071933	Bacteria.Firmicutes.Erysipelotrichia.Erysipelotrichales.Erysipelotrichaceae.Clostridium_innocuum_group	PHF24
123694	ENSG00000122733	rs3088305	0.871902166	0.952929493	0.863444512	0.972058277	-0.033653055	-0.010238541	-0.020872205	-0.003639761	0.207888343	0.172782979	0.120876615	0.103513871	0.295168428	0.224405282	0.823334443	0.921960471	Bacteria.Actinobacteria.Actinobacteria	PHF24
123695	ENSG00000122733	rs3088305	0.983208793	0.909914344	0.753795594	0.813817888	-0.00461256	-0.019439646	0.02280875	0.015210589	0.2183218	0.171141407	0.072416311	0.064325763	0.414475676	0.241503388	0.913567294	0.990319722	Bacteria.Firmicutes.Negativicutes.Selenomonadales.Acidaminococcaceae	PHF24
123696	ENSG00000122733	rs3088305	0.992291977	0.817705127	0.544161277	0.735053495	-0.00192817	-0.03757936	-0.041997812	0.019747468	0.198822368	0.162376563	0.068878493	0.058103744	0.302176606	0.220938602	0.919978938	0.992379592	Bacteria.Proteobacteria.Gammaproteobacteria.Pasteurellales.Pasteurellaceae	PHF24
123697	ENSG00000122733	rs3088305	0.752307288	0.847023004	0.578159767	0.660668845	-0.058201554	0.029094875	-0.044044571	-0.032056717	0.183637729	0.150213978	0.078807743	0.072689244	0.279337352	0.194869303	0.997604342	0.996621608	Bacteria.Proteobacteria.Deltaproteobacteria	PHF24
123698	ENSG00000122733	rs3088305	0.410659546	0.660133073	0.427650004	0.61601736	-0.301187306	0.118698536	-0.107868154	0.053174329	0.363720912	0.268697964	0.13513599	0.105520172	0.433352643	0.347116513	0.961249848	0.997513341	Bacteria.Firmicutes.Clostridia.Clostridiales.Lachnospiraceae.Eubacterium_xylanophilum_group	PHF24
123699	ENSG00000122733	rs3088305	0.823750364	0.801910734	0.961867448	0.774519186	-0.050517038	-0.047607299	-0.003696536	-0.018988769	0.225900541	0.188990514	0.077019296	0.066010256	0.469940591	0.284367452	0.99714486	0.996602117	Bacteria.Firmicutes.Clostridia.Clostridiales.Clostridiaceae_1.Clostridium_sensu_stricto_1	PHF24
123700	ENSG00000122733	rs3088305	0.585992299	0.85956089	0.617359159	0.86457881	-0.228708524	0.05577855	0.063381487	-0.016569431	0.417824011	0.314003909	0.126256264	0.096769955	0.65003091	0.551315466	0.909309097	0.93080513	Bacteria.Firmicutes.Negativicutes.Selenomonadales	PHF24
123701	ENSG00000122733	rs3088305	0.851449173	0.628439197	0.683074174	0.275724596	-0.038469694	-0.077998548	-0.03361644	0.074793339	0.204607688	0.160414819	0.081969411	0.068041869	0.432786871	0.220693597	0.762610606	0.986443695	Bacteria.Proteobacteria.Betaproteobacteria.Burkholderiales	PHF24
123702	ENSG00000122733	rs3088305	0.869146004	0.906240155	0.699413538	0.898774104	0.049917874	-0.031972197	0.054726094	-0.016007194	0.301809072	0.270395109	0.141110687	0.125341847	0.630436629	0.434488688	0.992565229	0.925207074	Bacteria.Firmicutes.Clostridia.Clostridiales.Ruminococcaceae.Ruminococcaceae_UCG_013	PHF24
123703	ENSG00000122733	rs3088305	0.959059456	0.488739684	0.581556793	0.213348779	-0.010811263	-0.117140562	-0.04524927	0.084884749	0.209796113	0.168239192	0.081694065	0.067544116	0.503252418	0.191613261	0.788416234	0.932765875	Bacteria.Proteobacteria.Betaproteobacteria	PHF24
123704	ENSG00000122733	rs3088305	0.861919553	0.915520325	0.99979052	0.950322527	-0.041852472	-0.022740648	2.41E-05	-0.00493744	0.239674888	0.213544094	0.091594745	0.078945005	0.496413969	0.372405198	0.902702033	0.998791778	Bacteria.Firmicutes.Clostridia.Clostridiales.Ruminococcaceae.Ruminococcus_2	PHF24
123705	ENSG00000122733	rs3088305	0.809369869	0.636188444	0.543302679	0.675452956	-0.044043095	-0.07321073	-0.055601051	-0.032615725	0.181828574	0.154040598	0.090993806	0.077550384	0.33280538	0.166708277	0.998043854	0.98261409	Bacteria.Firmicutes.Clostridia.Clostridiales.Ruminococcaceaencultured	PHF24
123706	ENSG00000122733	rs3088305	0.993463554	0.692665371	0.949782395	0.660536662	-0.006146159	0.265476494	-0.008178794	-0.051951851	0.747354894	0.668700457	0.129362772	0.11775285	0.969538227	0.667389379	0.997675757	0.944715108	Bacteria.Bacteroidetes	PHF24
123707	ENSG00000122733	rs3088305	0.563127588	0.787284741	0.381340862	0.444337012	-0.117441955	0.047061941	-0.090392372	0.067055559	0.202074238	0.173689556	0.102553681	0.087132706	0.308700919	0.232481166	0.991744893	0.884813348	Bacteria.Firmicutes.Bacilli.Lactobacillales.Carnobacteriaceae	PHF24
123708	ENSG00000122733	rs3088305	0.592638543	0.765278823	0.446489842	0.438495201	-0.108893578	0.052109856	-0.078108162	0.067994809	0.20252728	0.173809645	0.101978051	0.0872251	0.313268422	0.237038453	0.945687051	0.854627345	Bacteria.Firmicutes.Bacilli.Lactobacillales.Carnobacteriaceae.Granulicatella	PHF24
123709	ENSG00000122733	rs3088305	0.785547039	0.607274558	0.470657898	0.478681381	0.064563837	-0.100803692	0.07894904	-0.063901497	0.236303406	0.195175843	0.10879765	0.089681454	0.406592082	0.192199156	0.805467576	0.981481548	Bacteria.Firmicutes.Clostridia.Clostridiales.Lachnospiraceae.Eubacterium_eligens_group	PHF24
123710	ENSG00000122733	rs3088305	0.9401439	0.897100651	0.305061505	0.40700462	-0.014138327	-0.019382793	0.100024084	-0.064682375	0.18756074	0.149291864	0.096753956	0.077501824	0.353094541	0.216003975	0.924475198	0.99223971	Bacteria.Actinobacteria.Actinobacteria.Bifidobacteriales.Bifidobacteriaceae	PHF24
123711	ENSG00000122733	rs3088305	0.938022625	0.668341448	0.210460286	0.568157686	0.014520849	-0.065491333	0.094406028	-0.036082605	0.186029143	0.152170232	0.074641283	0.062895699	0.344623463	0.142444334	0.649068385	0.919460061	Bacteria.Firmicutes.Clostridia.Clostridiales.Lachnospiraceae.Lachnospiraceae_NK4A136_group	PHF24
123712	ENSG00000122733	rs3088305	0.911330232	0.903449393	0.298019758	0.086096536	0.021001527	-0.01864092	0.095584331	-0.131014399	0.187856977	0.153071131	0.09111127	0.075174376	0.297578169	0.223015876	0.676170535	0.870789981	Bacteria.Firmicutes.Clostridia.Clostridiales.Lachnospiraceae.Dorea	PHF24
123713	ENSG00000122733	rs3088305	0.750779982	0.776028558	0.378178883	0.714310798	0.073338092	-0.055099201	0.07406238	-0.026101203	0.229929176	0.192867607	0.083467627	0.070990055	0.387346373	0.275333981	0.959597159	0.99789802	Bacteria.Verrucomicrobia	PHF24
123714	ENSG00000122733	rs3088305	0.248680196	0.628643218	0.147127574	0.538014919	-0.276155901	0.090819601	0.124006365	-0.044923957	0.237248032	0.186894306	0.084515629	0.072563428	0.24407243	0.245051345	0.816110188	0.997216401	Bacteria.Firmicutes.Clostridia.Clostridiales.Ruminococcaceae.Subdoligranulum	PHF24
123715	ENSG00000122733	rs3088305	0.341919286	0.340974539	0.357337578	0.319947409	-0.697094287	0.621904586	0.125474225	-0.122718926	0.728121504	0.648306316	0.135349964	0.122445457	0.954184916	0.693541624	0.999826541	0.999832315	Bacteria.Firmicutes.Clostridia.Clostridiales.Lachnospiraceae	PHF24
123716	ENSG00000122733	rs3088305	0.772411927	0.964001118	0.788476254	0.943925218	-0.057354591	-0.007515116	0.02123325	-0.005039512	0.19748166	0.165869136	0.078817199	0.071371425	0.365209555	0.220286134	0.982513421	0.997435414	Bacteria.Firmicutes.Negativicutes.Selenomonadales.Veillonellaceae.Veillonella	PHF24
123717	ENSG00000122733	rs3088305	0.501015323	0.566261873	0.079987433	0.308515993	0.143732782	-0.106136904	0.232443696	-0.115182568	0.212411422	0.184102563	0.13069171	0.112221908	0.300147046	0.171490827	0.999672451	0.998587032	Bacteria.Firmicutes.Clostridia.Clostridiales.Ruminococcaceae.Butyricicoccus	PHF24
123718	ENSG00000122733	rs3088305	0.642187411	0.783221419	0.604405859	0.300795724	-0.092803426	0.044392585	-0.037658071	0.06137255	0.198797831	0.160688691	0.072334198	0.058840332	0.245671188	0.188975249	0.776791972	0.985377765	Bacteria.Proteobacteria.Betaproteobacteria.Burkholderiales.Alcaligenaceae.Sutterella	PHF24
123719	ENSG00000122733	rs3088305	0.521476624	0.260913834	0.219794079	0.147902305	0.15317318	-0.249694953	0.085417527	-0.09934924	0.237637584	0.220168222	0.068939662	0.067842563	0.386741752	0.137670938	0.86527713	0.998607976	Bacteria.Firmicutes.Clostridia.Clostridiales.Lachnospiraceae.Tyzzerella_4	PHF24
123720	ENSG00000122733	rs3088305	0.618465684	0.611786406	0.661767249	0.447047881	-0.125846856	0.111376953	0.046948023	-0.071619428	0.251479693	0.21839079	0.106824886	0.093621753	0.400460899	0.334328808	0.932734514	0.828158885	Bacteria.Firmicutes.Erysipelotrichia.Erysipelotrichales	PHF24
123721	ENSG00000122733	rs3088305	0.316191958	0.238796034	0.324453152	0.134326936	-0.27114433	0.288662812	-0.092838885	0.125759495	0.268432672	0.242793884	0.093505197	0.082945967	0.254644558	0.151665408	0.604821325	0.807532593	Bacteria.Firmicutes.Clostridia.Clostridiales.Lachnospiraceae.Lachnospiraceae_UCG_010	PHF24
123722	ENSG00000122733	rs3088305	0.131971243	0.218895422	0.083826828	0.101897834	-0.451750528	0.27847167	-0.179062682	0.132189525	0.296121438	0.224308909	0.101981282	0.07967168	0.221553444	0.179775929	0.999878354	0.935158928	Bacteria.Bacteroidetes.Bacteroidia.Bacteroidales.Porphyromonadaceae.Barnesiella	PHF24
123723	ENSG00000122733	rs3088305	0.474411393	0.830529504	0.144161259	0.454252277	-0.138585125	0.033592871	-0.154370925	0.065953817	0.192612853	0.156329294	0.104425697	0.087604384	0.221485877	0.202337296	0.88760533	0.997132292	Bacteria.Firmicutes.Bacilli.Bacillales	PHF24
123724	ENSG00000122733	rs3088305	0.743592149	0.59447045	0.391694677	0.429274144	0.07548038	-0.097450513	-0.057167487	0.04075067	0.229775207	0.182148018	0.066296792	0.051232728	0.42969818	0.227872026	0.997282517	0.999171204	Bacteria.Proteobacteria.Gammaproteobacteria.Enterobacteriales.Enterobacteriaceae	PHF24
123725	ENSG00000122733	rs3088305	0.789115864	0.904216137	0.775664975	0.408275426	-0.049810009	0.018393072	0.019568689	-0.046953497	0.185468016	0.152251008	0.068383524	0.05641273	0.317446226	0.193066477	0.99881967	0.97562022	Bacteria.Bacteroidetes.Bacteroidia.Bacteroidales.Porphyromonadaceae	PHF24
123726	ENSG00000122733	rs3088305	0.866859117	0.857514234	0.996561704	0.801712193	-0.04373875	0.041503226	0.000492257	0.024124711	0.259864439	0.230249	0.113793276	0.095671823	0.624668085	0.397513864	0.999809596	0.995738724	Bacteria.Firmicutes.Clostridia.Clostridiales.Ruminococcaceae.Eubacterium_coprostanoligenes_group	PHF24
123727	ENSG00000122733	rs3088305	0.886516003	0.932587381	0.942766593	0.973044693	-0.033403845	-0.015533104	0.011031002	-0.003857212	0.233144475	0.182918278	0.15305711	0.113714119	0.453063702	0.264145756	0.999005033	0.949522544	Bacteria.Actinobacteria.Coriobacteriia.Coriobacteriales	PHF24
123728	ENSG00000122733	rs3088305	0.224499151	0.239162541	0.202928486	0.136944583	-0.412096754	0.307883372	-0.186236189	0.165794894	0.336041083	0.259164595	0.144793233	0.110098947	0.343787216	0.176947297	0.99792254	0.986607256	Bacteria.Firmicutes.Clostridia.Clostridiales.Family_XIII.Family_XIII_AD3011_group	PHF24
123729	ENSG00000122733	rs3088305	0.784470919	0.695456665	0.810423335	0.681106986	-0.347107844	0.399232831	0.048915124	-0.067615682	1.263907314	1.015336546	0.203087035	0.163795134	0.999435429	0.989125616	0.999968393	0.999515331	Bacteria.Firmicutes	PHF24
123730	ENSG00000122733	rs3088305	0.84000421	0.871166888	0.638056839	0.945999942	0.062618296	-0.041125167	-0.046155858	0.005613827	0.30892405	0.252583695	0.097656474	0.082564797	0.542584259	0.328822666	0.853180646	0.91957189	Bacteria.Firmicutes.Negativicutes.Selenomonadales.Veillonellaceae	PHF24
123731	ENSG00000122733	rs3088305	0.501001291	0.512755786	0.530392707	0.48048202	-0.465475886	0.35027105	0.092254794	-0.0773863	0.687867734	0.532192425	0.146253897	0.109054228	0.910069696	0.677917205	0.999135888	0.996172726	Bacteria.Firmicutes.Clostridia.Clostridiales.Ruminococcaceae	PHF24
123732	ENSG00000122733	rs3088305	0.97737852	0.82046004	0.562044094	0.723400559	-0.005624864	-0.036863836	-0.040221008	0.020718623	0.19760648	0.161773391	0.069013341	0.058287806	0.316184789	0.223242872	0.919213845	0.993727148	Bacteria.Proteobacteria.Gammaproteobacteria.Pasteurellales.Pasteurellaceae.Haemophilus	PHF24
123733	ENSG00000122733	rs3088305	0.168280293	0.323156807	0.103808416	0.186163891	-0.381623805	0.243957527	0.136770377	-0.10034408	0.273902333	0.245046048	0.082901137	0.075100209	0.293704014	0.202752945	0.9994853	0.999502343	Bacteria.Firmicutes.Clostridia.Clostridiales.Lachnospiraceae.Ruminococcus_gnavus_group	PHF24
123734	ENSG00000122733	rs3088305	0.785530337	0.98870684	0.885923972	0.936735116	-0.065005803	-0.002646868	-0.021930325	0.008943713	0.237901995	0.186282334	0.152264308	0.112242799	0.425854508	0.282831672	0.999739884	0.911963834	Bacteria.Actinobacteria.Coriobacteriia.Coriobacteriales.Coriobacteriaceae	PHF24
123735	ENSG00000122733	rs3088305	0.963894669	0.299152609	0.62707142	0.081691483	0.008744578	-0.175359637	0.037281257	-0.132459208	0.192435652	0.167548974	0.076369237	0.074904734	0.42347451	0.072824319	0.616452479	0.796899574	Bacteria.Firmicutes.Clostridia.Clostridiales.Peptostreptococcaceae.Intestinibacter	PHF24
123736	ENSG00000122733	rs3088305	0.994116508	0.693692529	0.949136062	0.661547422	-0.005531716	0.264496316	-0.008283762	-0.05178161	0.747292194	0.668588297	0.129355853	0.117741439	0.969746021	0.670316317	0.997187614	0.941674949	Bacteria.Bacteroidetes.Bacteroidia.Bacteroidales	PHF24
123737	ENSG00000122733	rs3088305	0.615018997	0.680703571	0.619205964	0.453420068	-0.121323304	0.080242074	-0.051354395	0.063378973	0.240075487	0.194121602	0.102838695	0.084028583	0.316787196	0.237287517	0.91129605	0.989115288	Bacteria.Firmicutes.Clostridia.Clostridiales.Ruminococcaceae.Ruminococcaceae_UCG_003	PHF24
123738	ENSG00000122733	rs3088305	0.938850603	0.897558093	0.316431593	0.410588358	-0.014471312	-0.019304614	0.097270765	-0.064214595	0.187909955	0.149357456	0.096346049	0.077535205	0.36512372	0.198245158	0.850259594	0.98064907	Bacteria.Actinobacteria.Actinobacteria.Bifidobacteriales.Bifidobacteriaceae.Bifidobacterium	PHF24
123739	ENSG00000122733	rs3088305	0.615864	0.605990932	0.656838605	0.438800164	-0.126665042	0.112882091	0.047693097	-0.073019398	0.251247151	0.217782096	0.106854904	0.093733451	0.39883054	0.328660101	0.921508991	0.824781781	Bacteria.Firmicutes.Erysipelotrichia.Erysipelotrichales.Erysipelotrichaceae	PHF24
123740	ENSG00000122733	rs3088305	0.567217666	0.903050894	0.550748321	0.782473011	-0.143499599	0.025359343	-0.0569538	0.021870194	0.24952664	0.207379636	0.094960271	0.078884441	0.411120411	0.389887573	0.708040509	0.998431627	Bacteria.Firmicutes.Clostridia.Clostridiales.Ruminococcaceae.Ruminococcus_1	PHF24
123741	ENSG00000122756	rs6476455	0.827721848	0.827049883	0.32857583	0.527988787	-0.08090811	-0.059950104	-0.134538942	0.06141545	0.370283829	0.27328405	0.136672951	0.096795166	0.483186606	0.386105383	0.997329664	0.92426646	Bacteria.Firmicutes.Negativicutes.Selenomonadales.Veillonellaceae.Megasphaera	CNTFR
123742	ENSG00000122756	rs6476455	0.911555933	0.498191402	0.140220669	0.683030629	-0.030196993	-0.158327352	-0.165093931	0.038519156	0.270801894	0.232438663	0.110563101	0.093910398	0.457167338	0.230680506	0.604187293	0.940986664	Bacteria.Bacteroidetes.Bacteroidia.Bacteroidales.Porphyromonadaceae.Odoribacter	CNTFR
123743	ENSG00000122756	rs6476455	0.812229707	0.513536367	0.106179266	0.339201993	0.05370808	-0.116811828	0.143546266	-0.071277631	0.225174091	0.177810964	0.08761595	0.074029422	0.370898277	0.177427122	0.55557274	0.814166584	Bacteria.Firmicutes.Clostridia.Clostridiales.Lachnospiraceae.Roseburia	CNTFR
123744	ENSG00000122756	rs6476455	0.119447841	0.28831101	0.3713429	0.577155628	0.413878082	-0.209592546	-0.078327107	-0.040937624	0.26230004	0.195772062	0.08701187	0.073055043	0.146430983	0.116932837	0.659487844	0.940799143	Bacteria.Firmicutes.Clostridia.Clostridiales.Lachnospiraceae.Lachnoclostridium	CNTFR
123745	ENSG00000122756	rs6476455	0.268465107	0.205839808	0.490999784	0.624972012	0.230983323	-0.214371816	-0.064151177	0.038769222	0.206945592	0.167757003	0.092617712	0.078935002	0.128978278	0.062130011	0.975933082	0.877983283	Bacteria.Bacteroidetes.Bacteroidia.Bacteroidales.Rikenellaceae.Alistipes	CNTFR
123746	ENSG00000122756	rs6476455	0.452819847	0.276070974	0.334204596	0.688165637	0.160820896	-0.186062696	0.125350048	-0.043126554	0.212933891	0.169390398	0.128840279	0.106975672	0.190835359	0.083632517	0.703352052	0.917161392	Bacteria.Actinobacteria.Actinobacteria	CNTFR
123747	ENSG00000122756	rs6476455	0.395619864	0.217832319	0.74369281	0.510551672	0.318492648	-0.35527357	0.042793985	-0.06735071	0.37244909	0.285505075	0.13032529	0.101796229	0.384782557	0.177496	0.998896274	0.99087052	Bacteria.Proteobacteria.Deltaproteobacteria.Desulfovibrionales.Desulfovibrionaceae.Desulfovibrio	CNTFR
123748	ENSG00000122756	rs6476455	0.248606917	0.20653204	0.388474397	0.559958062	0.231692922	-0.202101293	0.079957749	0.046915827	0.199018341	0.1583992	0.092095083	0.080072013	0.125412799	0.067801523	0.984086407	0.997201293	Bacteria.Firmicutes.Clostridia.Clostridiales.Lachnospiraceae.Coprococcus_1	CNTFR
123749	ENSG00000122756	rs6476455	0.786549028	0.771402524	0.343544568	0.302890409	0.069470266	-0.062663799	-0.094060893	0.084054634	0.255485002	0.214781729	0.098581198	0.080939391	0.39761118	0.274091987	0.959597159	0.99789802	Bacteria.Verrucomicrobia	CNTFR
123750	ENSG00000122756	rs6476455	0.923458515	0.439885343	0.154919202	0.617615879	0.022973754	-0.146327421	-0.137743851	0.041913013	0.238188932	0.188285501	0.095714954	0.083552021	0.501863716	0.186786636	0.432343436	0.967123414	Bacteria.Firmicutes.Clostridia.Clostridiales.Christensenellaceae	CNTFR
123751	ENSG00000122756	rs6476455	0.998609172	0.709090901	0.563712134	0.802169458	-0.000770015	-0.123234141	-0.084347148	0.026897107	0.440043252	0.328872738	0.145348477	0.106918279	0.615619325	0.357046653	0.997594253	0.968948848	Bacteria.Firmicutes.Erysipelotrichia.Erysipelotrichales.Erysipelotrichaceae.Faecalitalea	CNTFR
123752	ENSG00000122756	rs6476455	0.119595066	0.106289309	0.233119156	0.308344004	0.397805526	-0.321010339	0.149260397	-0.094958719	0.252216175	0.195997154	0.124014251	0.092484743	0.119702331	0.053052243	0.945687051	0.8458603	Bacteria.Firmicutes.Bacilli.Lactobacillales.Carnobacteriaceae.Granulicatella	CNTFR
123753	ENSG00000122756	rs6476455	0.698916768	0.493066685	0.322730248	0.180291397	-0.173713451	0.265758112	0.115768651	-0.141299925	0.44714058	0.385528835	0.11618196	0.104324874	0.814228856	0.413393163	0.998803525	0.997226571	Bacteria.Firmicutes.Clostridia.Clostridiales.Lachnospiraceae.Eubacterium_rectale_group	CNTFR
123754	ENSG00000122756	rs6476455	0.228944274	0.055261285	0.444530497	0.088750735	0.333867969	-0.394058741	0.072306781	-0.122548517	0.274897755	0.201885182	0.093996303	0.070922473	0.212085049	0.054443541	0.665521883	0.764202695	Bacteria.Firmicutes.Clostridia.Clostridiales.Lachnospiraceae.Lachnospiraceae_UCG_010	CNTFR
123755	ENSG00000122756	rs6476455	0.24786018	0.340833464	0.014402022	0.017024994	-0.353966572	0.224624913	-0.320274776	0.247859378	0.303563738	0.23409203	0.127368153	0.101202774	0.372223341	0.252203832	0.948905015	0.941715898	Bacteria.Firmicutes.Clostridia.Clostridiales.Ruminococcaceae.Ruminococcaceae_NK4A214_group	CNTFR
123756	ENSG00000122756	rs6476455	0.148100251	0.130101391	0.303929432	0.323091408	0.540692972	-0.446140059	0.141948235	-0.104103089	0.369405994	0.291002884	0.136983784	0.10455335	0.267237657	0.129825635	0.997947728	0.9977362	Bacteria.Actinobacteria.Actinobacteria.Micrococcales	CNTFR
123757	ENSG00000122756	rs6476455	0.090093102	0.095524253	0.034310788	0.093652071	0.362536475	-0.308465602	0.179027452	-0.116911089	0.21071163	0.182358416	0.082809168	0.068715669	0.102341408	0.042122933	0.858670885	0.979585985	Bacteria.Firmicutes.Erysipelotrichia.Erysipelotrichales.Erysipelotrichaceae.Erysipelatoclostridium	CNTFR
123758	ENSG00000122756	rs6476455	0.27609546	0.225713323	0.725530741	0.662385009	0.2693219	-0.270437415	-0.033866939	0.037957475	0.245201711	0.221110826	0.096049762	0.086536667	0.249917954	0.110347189	0.814018309	0.988047315	Bacteria.Proteobacteria.Betaproteobacteria	CNTFR
123759	ENSG00000122756	rs6476455	0.401409148	0.789388869	0.637958326	0.825452865	0.467002114	-0.11804978	-0.061518029	-0.023144408	0.552899719	0.440143287	0.130121512	0.104523107	0.774051133	0.658272013	0.999330493	0.997562661	Bacteria.Proteobacteria	CNTFR
123760	ENSG00000122756	rs6476455	0.432461574	0.395637073	0.955556416	0.776817451	0.223348787	-0.179019719	-0.007975626	0.035925139	0.282757731	0.209355456	0.14255927	0.12620824	0.373906046	0.196830586	0.998820086	0.961415255	Bacteria.Firmicutes.Clostridia.Clostridiales.Family_XIII	CNTFR
123761	ENSG00000122756	rs6476455	0.176171939	0.137462216	0.258491592	0.596638269	0.292041471	-0.252534682	0.10377437	-0.037719049	0.213555273	0.167924845	0.091034376	0.07091954	0.097882212	0.051176949	0.998277807	0.999325446	Bacteria.Bacteroidetes.Bacteroidia.Bacteroidales.Porphyromonadaceae.Parabacteroides	CNTFR
123762	ENSG00000122756	rs6476455	0.174032757	0.220144124	0.090693219	0.097083359	-1.064395181	0.673341262	0.266797929	-0.182669898	0.77443426	0.543864652	0.155362572	0.108508583	0.818489535	0.531593475	0.999135888	0.954809854	Bacteria.Firmicutes.Clostridia.Clostridiales.Ruminococcaceae	CNTFR
123763	ENSG00000122756	rs6476455	0.266576932	0.204581578	0.483608146	0.619345875	0.231996806	-0.215085889	-0.064791624	0.039202607	0.207027115	0.1678432	0.091961927	0.078535791	0.127542558	0.06060933	0.97729231	0.892571169	Bacteria.Bacteroidetes.Bacteroidia.Bacteroidales.Rikenellaceae	CNTFR
123764	ENSG00000122756	rs6476455	0.225413949	0.158195617	0.521065945	0.463963949	0.263422793	-0.262223384	-0.052239208	0.051732263	0.21523513	0.183682043	0.080965407	0.070222939	0.168519997	0.074446077	0.768365276	0.935568656	Bacteria.Proteobacteria.Betaproteobacteria.Burkholderiales.Alcaligenaceae	CNTFR
123765	ENSG00000122756	rs6476455	0.776395624	0.930768281	0.065185575	0.036873501	-0.077177155	0.016705595	-0.202350984	0.181470264	0.27060453	0.19154369	0.107879006	0.085155923	0.505824906	0.325496816	0.996596763	0.999791394	Bacteria.Firmicutes.Clostridia.Clostridiales.Ruminococcaceae.Ruminococcaceae_UCG_005	CNTFR
123766	ENSG00000122756	rs6476455	0.690244149	0.840545805	0.848173783	0.504421483	0.161726744	-0.059640863	-0.030556996	0.080475478	0.404008295	0.295248412	0.158973776	0.119883806	0.53973676	0.414234874	0.998891856	0.999590371	Bacteria.Firmicutes.Bacilli.Bacillales.Staphylococcaceae.Staphylococcus	CNTFR
123767	ENSG00000122756	rs6476455	0.627779144	0.478358264	0.364061214	0.394564404	0.114847299	-0.130418798	0.091255125	-0.072508895	0.235745394	0.18289909	0.099834439	0.084602563	0.251669301	0.139069584	0.999694213	0.885335348	Bacteria.Firmicutes.Clostridia.Clostridiales.Lachnospiraceaencultured	CNTFR
123768	ENSG00000122756	rs6476455	0.264647262	0.190465772	0.558243567	0.383523194	0.244580133	-0.220294913	0.060544497	-0.061344868	0.217368323	0.166509728	0.102881276	0.069919943	0.131594831	0.066654755	0.968802863	0.974832054	Bacteria.Bacteroidetes.Bacteroidia.Bacteroidales.Prevotellaceae	CNTFR
123769	ENSG00000122756	rs6476455	0.416105235	0.239977313	0.647882578	0.974762988	0.179890484	-0.205187552	0.053813935	0.002920982	0.21980097	0.173022081	0.117283595	0.091978545	0.202993012	0.088296373	0.92078388	0.966243951	Bacteria.Firmicutes.Clostridia.Clostridiales.Lachnospiraceae.Fusicatenibacter	CNTFR
123770	ENSG00000122756	rs6476455	0.520945048	0.293575537	0.430398853	0.995716292	0.141812646	-0.180281401	0.079021472	-0.000465237	0.219731085	0.170257379	0.099591425	0.086322039	0.206922945	0.088080267	0.997117901	0.961607179	Bacteria.Firmicutes.Clostridia.Clostridiales.Lachnospiraceae.Eubacterium_hallii_group	CNTFR
123771	ENSG00000122756	rs6476455	0.152917766	0.096844926	0.311554209	0.109611534	0.307375699	-0.286192394	0.111931048	-0.16618489	0.212535883	0.169878546	0.109746439	0.102447105	0.100046278	0.03923595	0.999670759	0.977979436	Bacteria.Firmicutes.Clostridia.Clostridiales.Ruminococcaceae.Flavonifractor	CNTFR
123772	ENSG00000122756	rs6476455	0.575360985	0.533980111	0.44024976	0.280547716	0.133494725	-0.114233221	-0.066852401	0.065533996	0.23710646	0.182692938	0.08609063	0.060225212	0.374218685	0.18861919	0.975699737	0.99999132	Bacteria.Firmicutes.Clostridia.Clostridiales.Clostridiaceae_1	CNTFR
123773	ENSG00000122756	rs6476455	0.20279555	0.117400666	0.64870093	0.656778624	0.264722181	-0.262941387	-0.035263196	-0.028240992	0.20575248	0.165700616	0.0770459	0.063261233	0.120709814	0.040424071	0.833068716	0.852880543	Bacteria.Firmicutes.Negativicutes.Selenomonadales.Veillonellaceae.Dialister	CNTFR
123774	ENSG00000122756	rs6476455	0.745359333	0.926420078	0.48402763	0.096851547	0.098984086	0.019963102	-0.082242846	0.141033405	0.303493386	0.215331297	0.11684378	0.083716534	0.542208169	0.407848043	0.981084248	0.998600531	Bacteria.Firmicutes.Clostridia.Clostridiales.Ruminococcaceae.Ruminiclostridium_6	CNTFR
123775	ENSG00000122756	rs6476455	0.580838258	0.471670154	0.543740823	0.570281292	0.137100065	-0.143177362	0.074160775	-0.056712139	0.247052436	0.19776175	0.121500081	0.0994015	0.410600659	0.176538718	0.988415778	0.976249604	Bacteria.Firmicutes.Bacilli.Lactobacillales.Streptococcaceae	CNTFR
123776	ENSG00000122756	rs6476455	0.672101679	0.49069457	0.571919372	0.565820374	0.118021248	-0.138828357	-0.055815481	0.043521274	0.277572193	0.200290688	0.098248104	0.075404986	0.299259618	0.170411567	0.739857946	0.990268195	Bacteria.Firmicutes.Negativicutes.Selenomonadales.Acidaminococcaceae.Phascolarctobacterium	CNTFR
123777	ENSG00000122756	rs6476455	0.683611338	0.437583641	0.209917019	0.49046341	0.09314563	-0.147586107	0.166865408	-0.080617856	0.227532038	0.188948271	0.131771641	0.116246932	0.325881438	0.14319572	0.701542296	0.950637545	Bacteria.Actinobacteria	CNTFR
123778	ENSG00000122756	rs6476455	0.884144828	0.921741382	0.142432711	0.103181744	-0.041404338	-0.01939545	-0.163964199	0.133671349	0.283028214	0.196663202	0.110429082	0.080872703	0.574674375	0.336156079	0.999985325	0.999758873	Bacteria.Firmicutes.Clostridia.Clostridiales.Ruminococcaceae.Ruminococcaceae_UCG_014	CNTFR
123779	ENSG00000122756	rs6476455	0.641950649	0.993612994	0.066687931	0.148426058	-0.12835738	0.001625604	0.217972763	-0.136965146	0.274763521	0.202293791	0.116871686	0.09365215	0.369197772	0.366540527	0.833783886	0.826943407	Bacteria.Firmicutes.Clostridia.Clostridiales.Lachnospiraceae.Blautia	CNTFR
123780	ENSG00000122756	rs6476455	0.493065909	0.379067594	0.511823352	0.678136321	0.158466054	-0.159940742	-0.068055819	0.034889592	0.22988244	0.180590086	0.103173105	0.083691224	0.226253669	0.108735396	0.995339941	0.95533137	Bacteria.Proteobacteria.Deltaproteobacteria.Desulfovibrionales.Desulfovibrionaceae.Bilophila	CNTFR
123781	ENSG00000122756	rs6476455	0.233817816	0.190838168	0.592969029	0.577732637	0.277462703	-0.268597061	-0.048466193	0.045282377	0.230880811	0.203191684	0.090221308	0.080931342	0.197299384	0.091671905	0.740728153	0.994680072	Bacteria.Proteobacteria.Betaproteobacteria.Burkholderiales	CNTFR
123782	ENSG00000122756	rs6476455	0.687732767	0.641561922	0.706512469	0.557271222	0.129485008	-0.109913303	-0.043778445	0.048657834	0.320717792	0.235007039	0.115753955	0.082478251	0.449237684	0.266772696	0.999858829	0.947089082	Bacteria.Proteobacteria.Betaproteobacteria.Neisseriales.Neisseriaceae.Eikenella	CNTFR
123783	ENSG00000122756	rs6476455	0.15828233	0.180303169	0.290542347	0.571900515	0.320751967	-0.24157156	-0.078799087	0.031818637	0.22472766	0.178362535	0.073947406	0.056005376	0.149304372	0.069094294	0.999492402	0.999741582	Bacteria.Proteobacteria.Gammaproteobacteria.Enterobacteriales.Enterobacteriaceae.Escherichia_Shigella	CNTFR
123784	ENSG00000122756	rs6476455	0.105694254	0.237955936	0.006767049	0.00965826	-0.568459277	0.279374665	-0.395485331	0.261854336	0.346477491	0.234556983	0.141368061	0.098197163	0.251424503	0.184308259	0.724894494	0.756371954	Bacteria.Firmicutes.Clostridia.Clostridiales.Ruminococcaceae.Eubacterium_coprostanoligenes_group	CNTFR
123785	ENSG00000122756	rs6476455	0.781887485	0.253921078	0.534253138	0.746161576	0.077977146	-0.234612861	-0.058161741	-0.021253653	0.280483747	0.203821927	0.093080262	0.065378965	0.48031439	0.150957392	0.843384214	0.971871464	Bacteria.Bacteroidetes.Bacteroidia.Bacteroidales.Prevotellaceae.Prevotella_9	CNTFR
123786	ENSG00000122756	rs6476455	0.478989205	0.40049328	0.206259372	0.137809646	0.151265323	-0.141621417	-0.13244079	0.134980725	0.212439951	0.167342896	0.103738857	0.0898371	0.23780879	0.114632989	0.998043854	0.956749585	Bacteria.Firmicutes.Clostridia.Clostridiales.Ruminococcaceaencultured	CNTFR
123787	ENSG00000122756	rs6476455	0.262992331	0.171343215	0.721539097	0.75409445	0.232398798	-0.229191276	-0.031367021	-0.019943426	0.205820836	0.165699098	0.087629142	0.063398678	0.140127436	0.056075633	0.903663968	0.924786139	Bacteria.Fusobacteria.Fusobacteriia.Fusobacteriales.Fusobacteriaceae.Fusobacterium	CNTFR
123788	ENSG00000122756	rs6476455	0.186064261	0.302840592	0.390656627	0.755771251	0.398246375	-0.260879051	0.092691334	-0.028050657	0.297989928	0.251184228	0.107256944	0.089804012	0.23320837	0.162554903	0.749563429	0.996502544	Bacteria.Firmicutes.Clostridia.Clostridiales.Family_XI	CNTFR
123789	ENSG00000122756	rs6476455	0.464921411	0.308024177	0.487938685	0.648993005	0.162451586	-0.178739193	-0.079272728	0.040453709	0.220991876	0.173966493	0.113642501	0.088465533	0.194680836	0.074773088	0.990263512	0.935449612	Bacteria.Proteobacteria.Gammaproteobacteria.Pseudomonadales	CNTFR
123790	ENSG00000122756	rs6476455	0.877241473	0.818648658	0.25217501	0.255623603	0.03967332	-0.049456455	-0.113273972	0.092407408	0.255830446	0.214828401	0.098042664	0.080570841	0.404663852	0.285834919	0.973414458	0.998439902	Bacteria.Verrucomicrobia.Verrucomicrobiae.Verrucomicrobiales.Verrucomicrobiaceae.Akkermansia	CNTFR
123791	ENSG00000122756	rs6476455	0.382258942	0.249008908	0.538855721	0.776054974	0.185353899	-0.191809029	-0.059594379	0.022208763	0.210699609	0.164900556	0.09645986	0.077748321	0.180775177	0.077967761	0.91689479	0.970927548	Bacteria.Firmicutes.Clostridia.Clostridiales.Ruminococcaceae.Ruminococcaceae_UCG_002	CNTFR
123792	ENSG00000122756	rs6476455	0.259974099	0.173074965	0.660241642	0.815324169	0.2332863	-0.227260673	-0.038765708	-0.014843372	0.205290813	0.164977593	0.087783927	0.063294547	0.136529166	0.057384344	0.891410479	0.93737029	Bacteria.Fusobacteria.Fusobacteriia.Fusobacteriales	CNTFR
123793	ENSG00000122756	rs6476455	0.465428273	0.472967848	0.273648461	0.254376766	-0.504380949	0.389254645	0.132742071	-0.112021863	0.686920183	0.539236468	0.1202336	0.097414322	0.856795162	0.585829916	0.999973618	0.989705988	Bacteria.Bacteroidetes.Bacteroidia.Bacteroidales.Bacteroidaceae.Bacteroides	CNTFR
123794	ENSG00000122756	rs6476455	0.719110042	0.629402837	0.317194009	0.203463233	0.088935784	-0.090037002	-0.088974826	0.077936546	0.246212762	0.185695353	0.088269008	0.060666061	0.440857727	0.23981446	0.99714486	0.996602117	Bacteria.Firmicutes.Clostridia.Clostridiales.Clostridiaceae_1.Clostridium_sensu_stricto_1	CNTFR
123795	ENSG00000122756	rs6476455	0.290690899	0.239094736	0.199717875	0.147260557	-1.144527302	0.97643726	0.227164354	-0.199743228	1.074392114	0.821808102	0.17534407	0.136179028	0.997454612	0.812487091	0.997650199	0.999159905	Bacteria.Firmicutes.Clostridia.Clostridiales	CNTFR
123796	ENSG00000122756	rs6476455	0.409667537	0.3873916	0.684417297	0.259369522	0.183452919	-0.150996612	-0.034065758	0.077453571	0.221070643	0.173518744	0.083439287	0.068071486	0.197139264	0.114791526	0.920699594	0.829942093	Bacteria.Proteobacteria.Betaproteobacteria.Burkholderiales.Alcaligenaceae.Parasutterella	CNTFR
123797	ENSG00000122756	rs6476455	0.390031082	0.50279514	0.019647888	0.043144674	-0.240876537	0.155222266	0.317498611	-0.266893465	0.278358354	0.230350903	0.132721706	0.129392572	0.32454241	0.29157405	0.687704343	0.670647824	Bacteria.Firmicutes.Erysipelotrichia.Erysipelotrichales.Erysipelotrichaceae	CNTFR
123798	ENSG00000122756	rs6476455	0.56281064	0.334713987	0.479270207	0.717182763	0.136111819	-0.177461902	0.062618324	-0.026066492	0.234007641	0.182596852	0.087998841	0.071649216	0.393067879	0.155666949	0.908142547	0.997216401	Bacteria.Firmicutes.Clostridia.Clostridiales.Ruminococcaceae.Subdoligranulum	CNTFR
123799	ENSG00000122756	rs6476455	0.493783019	0.153850162	0.732602361	0.561124962	0.16653158	-0.304548847	-0.02593353	-0.040349048	0.2419855	0.211066971	0.075577664	0.069070202	0.40659628	0.124573336	0.994527911	0.93087151	Bacteria.Proteobacteria.Gammaproteobacteria.Enterobacteriales.Enterobacteriaceae.Citrobacter	CNTFR
123800	ENSG00000122756	rs6476455	0.418402629	0.396293035	0.910184571	0.879642351	0.251885786	-0.193415694	-0.012868578	-0.013460806	0.309298732	0.226506958	0.11363384	0.088546513	0.349150172	0.229476171	0.99759175	0.986746924	Bacteria.Firmicutes.Clostridia.Clostridiales.Lachnospiraceae.Lachnospiraceae_UCG_008	CNTFR
123801	ENSG00000122756	rs6476455	0.136666912	0.119780208	0.278310356	0.345498363	0.376779107	-0.307060643	0.14618306	-0.092958927	0.250026636	0.194781501	0.13371172	0.09782436	0.133722143	0.055569539	0.991744893	0.873607821	Bacteria.Firmicutes.Bacilli.Lactobacillales.Carnobacteriaceae	CNTFR
123802	ENSG00000122756	rs6476455	0.351001466	0.989901144	0.129814222	0.58425801	-0.408918976	0.003871564	-0.249227283	0.066524344	0.435296382	0.304699781	0.162439256	0.120970636	0.530948424	0.58658049	0.692218779	0.935161318	Bacteria.Firmicutes.Clostridia.Clostridiales.Ruminococcaceae.Anaerotruncus	CNTFR
123803	ENSG00000122756	rs6476455	0.407199226	0.521610146	0.891365206	0.699468766	0.26872768	-0.154936454	-0.013338507	-0.030211211	0.322121341	0.240450507	0.097281041	0.077914373	0.445408339	0.272099294	0.9994853	0.999502343	Bacteria.Firmicutes.Clostridia.Clostridiales.Lachnospiraceae.Ruminococcus_gnavus_group	CNTFR
123804	ENSG00000122756	rs6476455	0.321319544	0.276907745	0.940253012	0.885762456	0.213341859	-0.195076073	-0.008846318	0.013173508	0.213475512	0.177908655	0.117571047	0.091334673	0.177045784	0.084007212	0.96153664	0.998755611	Bacteria.Actinobacteria.Actinobacteria.Bifidobacteriales.Bifidobacteriaceae	CNTFR
123805	ENSG00000122756	rs6476455	0.409598711	0.316554395	0.958948518	0.79383969	0.215120548	-0.19500274	-0.004908051	0.019511822	0.259193544	0.193198323	0.094984723	0.074357883	0.237001291	0.104629721	0.927822804	0.990319722	Bacteria.Firmicutes.Negativicutes.Selenomonadales.Acidaminococcaceae	CNTFR
123806	ENSG00000122756	rs6476455	0.642502161	0.824390651	0.22283986	0.335943402	-0.179587725	0.075352525	0.102809158	-0.070232887	0.38506661	0.338208652	0.083531617	0.072450506	0.602684584	0.503981978	0.914353853	0.870964126	Bacteria.Firmicutes.Clostridia.Clostridiales.Ruminococcaceae.Faecalibacterium	CNTFR
123807	ENSG00000122756	rs6476455	0.295255911	0.225166769	0.844808678	0.639355099	0.221224036	-0.202999821	-0.026084304	0.052067404	0.209658131	0.165775895	0.132724406	0.11059194	0.144736131	0.061853543	0.999276643	0.988728768	Bacteria.Firmicutes.Clostridia.Clostridiales.Ruminococcaceae.Ruminiclostridium_5	CNTFR
123808	ENSG00000122756	rs6476455	0.3780176	0.305956666	0.571907933	0.805060292	0.192004848	-0.176583455	-0.059701291	0.021622778	0.216314103	0.171129359	0.10508489	0.087254422	0.175195344	0.079527827	0.998525812	0.997174658	Bacteria.Proteobacteria.Deltaproteobacteria.Desulfovibrionales.Desulfovibrionaceae	CNTFR
123809	ENSG00000122756	rs6476455	0.953536842	0.923135618	0.363134208	0.280153767	-0.019329383	0.026012588	-0.130450307	0.128194294	0.330466651	0.268558638	0.142437297	0.117712191	0.638097901	0.420977161	0.99991226	0.982046009	Bacteria.Actinobacteria.Coriobacteriia.Coriobacteriales.Coriobacteriaceae.Collinsella	CNTFR
123810	ENSG00000122756	rs6476455	0.107196712	0.323884724	0.226791616	0.688696585	0.727629876	-0.351396167	-0.204293769	0.056139811	0.445439399	0.353499488	0.167424288	0.139506114	0.343979745	0.333276644	0.836733607	0.92505817	Bacteria.Firmicutes.Negativicutes.Selenomonadales	CNTFR
123811	ENSG00000122756	rs6476455	0.263896183	0.568595747	0.006352508	0.020463787	-0.306203872	0.110566352	0.273354211	-0.18008455	0.271704144	0.192947487	0.096919477	0.075796597	0.248605008	0.234576992	0.170774575	0.77809004	Bacteria.Firmicutes.Clostridia.Clostridiales.Lachnospiraceae.Anaerostipes	CNTFR
123812	ENSG00000122756	rs6476455	0.897852445	0.607409865	0.194974096	0.310619268	0.032059293	-0.097813747	-0.150492087	0.088951605	0.248757658	0.189458199	0.114923099	0.087045797	0.425944942	0.200055436	0.870566524	0.899651207	Bacteria.Proteobacteria.Gammaproteobacteria.Pseudomonadales.Pseudomonadaceae.Pseudomonas	CNTFR
123813	ENSG00000122756	rs6476455	0.942653476	0.673581787	0.264163298	0.365607083	0.019554147	-0.08811582	-0.125535659	0.078008112	0.270781142	0.20823723	0.111454585	0.085619317	0.518807937	0.302669437	0.786736206	0.991307536	Bacteria.Firmicutes.Clostridia.Clostridiales.Ruminococcaceae.Ruminococcus_2	CNTFR
123814	ENSG00000122756	rs6476455	0.191007873	0.644388728	0.407148495	0.783884179	0.39141335	-0.118982368	0.116796795	0.032685049	0.296216079	0.256575507	0.139987997	0.11868302	0.272924207	0.267838712	0.818419092	0.991218786	Bacteria.Firmicutes.Clostridia.Clostridiales.Lachnospiraceae.Lachnospiraceae_ND3007_group	CNTFR
123815	ENSG00000122756	rs6476455	0.415315077	0.292810076	0.643386069	0.910181511	0.185784452	-0.194224733	-0.048733789	0.009730221	0.226616262	0.183132296	0.104772394	0.085918163	0.186657904	0.088613426	0.99935717	0.968188621	Bacteria.Firmicutes.Erysipelotrichia.Erysipelotrichales.Erysipelotrichaceae.Erysipelotrichaceae_UCG_003	CNTFR
123816	ENSG00000122756	rs6476455	0.239536046	0.468738417	0.160871686	0.811282554	0.228538952	-0.113827436	0.137065214	0.019043561	0.192530096	0.156183536	0.096638542	0.079432643	0.139703563	0.105093793	0.337298257	0.995819926	Bacteria.Firmicutes.Clostridia.Clostridiales.Lachnospiraceae.Lachnospira	CNTFR
123817	ENSG00000122756	rs6476455	0.227499532	0.283181781	0.517941599	0.614666537	0.266822385	-0.186966728	0.079980609	0.047035862	0.219005336	0.172772514	0.123034895	0.092982051	0.137993178	0.085095687	0.89797595	0.997132292	Bacteria.Firmicutes.Bacilli.Bacillales	CNTFR
123818	ENSG00000122756	rs6476455	0.33502878	0.328086124	0.84853545	0.461722161	0.209285918	-0.169144356	-0.02034768	0.06683331	0.215483026	0.171652101	0.106115423	0.090266225	0.201566387	0.087045454	0.729345804	0.84928269	Bacteria.Firmicutes.Clostridia.Clostridiales.Peptostreptococcaceae	CNTFR
123819	ENSG00000122756	rs6476455	0.377132776	0.306712029	0.577139252	0.819341195	0.192097845	-0.175844868	-0.059164424	0.02056762	0.21601538	0.170682087	0.105577042	0.089690076	0.175404961	0.08486638	0.997604342	0.996621608	Bacteria.Proteobacteria.Deltaproteobacteria	CNTFR
123820	ENSG00000122756	rs6476455	0.276842394	0.264212597	0.782950693	0.88426572	0.231320798	-0.206804692	0.019621404	-0.009073849	0.210934748	0.183626974	0.070933061	0.0620915	0.15843282	0.086818822	0.955858825	0.974587894	Bacteria.Firmicutes.Clostridia.Clostridiales.Lachnospiraceae.Tyzzerella	CNTFR
123821	ENSG00000122756	rs6476455	0.259136835	0.197240961	0.394754651	0.594539514	0.234780729	-0.214711435	-0.074145854	0.038654041	0.206239572	0.16480811	0.086547565	0.072263131	0.145484385	0.052769196	0.719269328	0.919460061	Bacteria.Firmicutes.Clostridia.Clostridiales.Lachnospiraceae.Lachnospiraceae_NK4A136_group	CNTFR
123822	ENSG00000122756	rs6476455	0.299673939	0.205429014	0.334832361	0.483849215	0.214670523	-0.211846644	0.083660961	-0.048309626	0.205332158	0.165628897	0.086102971	0.068606177	0.168200979	0.059203339	0.959381648	0.97562022	Bacteria.Bacteroidetes.Bacteroidia.Bacteroidales.Porphyromonadaceae	CNTFR
123823	ENSG00000122756	rs6476455	0.183411777	0.285536944	0.401432327	0.966345373	0.32196136	-0.207126711	-0.060945216	0.002423065	0.239438721	0.192348679	0.07215869	0.057208192	0.187746393	0.130074951	0.997282517	0.999171204	Bacteria.Proteobacteria.Gammaproteobacteria.Enterobacteriales.Enterobacteriaceae	CNTFR
123824	ENSG00000122756	rs6476455	0.966649341	0.670241537	0.378880283	0.146215677	-0.013634333	0.113956018	-0.125466724	0.161805388	0.32484022	0.266403275	0.14160927	0.110024521	0.651702971	0.369788363	0.99032513	0.817436968	Bacteria.Firmicutes.Clostridia.Clostridiales.Ruminococcaceae.Ruminococcaceae_UCG_013	CNTFR
123825	ENSG00000122756	rs6476455	0.924467399	0.439232144	0.154772505	0.620021784	0.022675153	-0.146706904	-0.137826523	0.041698941	0.238243038	0.188503197	0.095737822	0.083698513	0.504328066	0.189834151	0.433390126	0.963223163	Bacteria.Firmicutes.Clostridia.Clostridiales.Christensenellaceae.Christensenellaceae_R_7_group	CNTFR
123826	ENSG00000122756	rs6476455	0.305870421	0.258097715	0.95173795	0.993532944	0.225829957	-0.205641703	0.008639701	-0.00111226	0.218815455	0.180245176	0.142197341	0.136698734	0.226557538	0.093949009	0.999672451	0.998776141	Bacteria.Firmicutes.Clostridia.Clostridiales.Ruminococcaceae.Butyricicoccus	CNTFR
123827	ENSG00000122756	rs6476455	0.461662899	0.467269518	0.300172703	0.276675018	-0.601995882	0.452145414	0.145236086	-0.118173695	0.812958031	0.618339472	0.139062816	0.107721288	0.947182516	0.610870405	0.997675757	0.924386311	Bacteria.Bacteroidetes	CNTFR
123828	ENSG00000122756	rs6476455	0.826112391	0.418417218	0.375342215	0.832455044	0.059826054	-0.183168603	0.108820012	-0.021675987	0.271224001	0.224925759	0.121907894	0.102049812	0.533841752	0.218495558	0.95319546	0.933837527	Bacteria.Firmicutes.Bacilli	CNTFR
123829	ENSG00000122756	rs6476455	0.31640888	0.456376319	0.940409061	0.279416775	0.261030003	-0.14100352	-0.009205416	0.104195069	0.25853626	0.188178923	0.122664589	0.095527469	0.234597494	0.153391656	0.866183909	0.981481548	Bacteria.Firmicutes.Clostridia.Clostridiales.Lachnospiraceae.Eubacterium_eligens_group	CNTFR
123830	ENSG00000122756	rs6476455	0.481641839	0.350688886	0.249490263	0.256899313	0.151433567	-0.157400066	0.088564596	-0.080957015	0.213970257	0.16744377	0.076218325	0.070778665	0.198600147	0.112723372	0.914489909	0.989428248	Bacteria.Proteobacteria.Gammaproteobacteria.Pasteurellales.Pasteurellaceae.Haemophilus	CNTFR
123831	ENSG00000122756	rs6476455	0.391288315	0.499501115	0.019819072	0.042589164	-0.240397766	0.156617847	0.316930664	-0.267563442	0.27854739	0.23063399	0.132676956	0.129360204	0.325896682	0.294778224	0.71132864	0.670069867	Bacteria.Firmicutes.Erysipelotrichia.Erysipelotrichales	CNTFR
123832	ENSG00000122756	rs6476455	0.49281255	0.661249232	0.945452938	0.740109973	0.231160531	-0.126260948	0.008027365	0.033797901	0.335141249	0.286823245	0.116875861	0.101456262	0.410190886	0.367001225	0.999878354	0.998275086	Bacteria.Bacteroidetes.Bacteroidia.Bacteroidales.Porphyromonadaceae.Barnesiella	CNTFR
123833	ENSG00000122756	rs6476455	0.480901855	0.118233197	0.065925314	0.001595526	-0.226243529	0.366714861	-0.231186108	0.295595509	0.319133005	0.231631087	0.123599415	0.089706713	0.463343727	0.120173167	0.958034317	0.957619603	Bacteria.Firmicutes.Clostridia.Clostridiales.Lachnospiraceae.Eubacterium_xylanophilum_group	CNTFR
123834	ENSG00000122756	rs6476455	0.536232738	0.385632223	0.199293549	0.227387663	0.134113104	-0.14686619	0.100304204	-0.086361201	0.21567701	0.16814452	0.077349021	0.070867222	0.201999086	0.120733712	0.893190239	0.987424055	Bacteria.Proteobacteria.Gammaproteobacteria.Pasteurellales.Pasteurellaceae	CNTFR
123835	ENSG00000122756	rs6476455	0.39680832	0.239074225	0.167405222	0.678882247	0.174009823	-0.192500195	0.129556141	-0.03313345	0.204004681	0.162008605	0.092792123	0.079674528	0.170789057	0.076189515	0.641784543	0.979583885	Bacteria.Firmicutes.Clostridia.Clostridiales.Lachnospiraceae.Dorea	CNTFR
123836	ENSG00000122756	rs6476455	0.733674444	0.563212902	0.408631205	0.50650849	0.088597596	-0.120958972	0.101747659	-0.066480215	0.25928019	0.208171342	0.122339029	0.099523585	0.474458652	0.218551782	0.967792983	0.973447285	Bacteria.Firmicutes.Bacilli.Lactobacillales	CNTFR
123837	ENSG00000122756	rs6476455	0.119003728	0.088700912	0.240262674	0.237579847	0.410156971	-0.354616554	0.206181445	-0.159591192	0.25962344	0.205194376	0.173966864	0.133880833	0.143836132	0.049187099	0.999739884	0.870457798	Bacteria.Actinobacteria.Coriobacteriia.Coriobacteriales.Coriobacteriaceae	CNTFR
123838	ENSG00000122756	rs6476455	0.320371341	0.288649605	0.955543353	0.71299785	0.226604481	-0.190484028	-0.006645043	-0.037078364	0.226299189	0.178049641	0.118741013	0.100362676	0.204673806	0.084341983	0.982862011	0.980185025	Bacteria.Firmicutes.Negativicutes.Selenomonadales.Veillonellaceae.Veillonella	CNTFR
123839	ENSG00000122756	rs6476455	0.512401739	0.352029343	0.332728359	0.202388491	-0.543567951	0.633159878	0.147229315	-0.167758494	0.825187066	0.675451659	0.150863986	0.130269499	0.954184916	0.69663088	0.999826541	0.999832315	Bacteria.Firmicutes.Clostridia.Clostridiales.Lachnospiraceae	CNTFR
123840	ENSG00000122756	rs6476455	0.619307118	0.413699115	0.725443608	0.974482084	0.149381852	-0.201924771	-0.032048049	0.002363136	0.299228104	0.245448164	0.090861133	0.07359318	0.423047973	0.190421563	0.880544813	0.998607976	Bacteria.Firmicutes.Clostridia.Clostridiales.Lachnospiraceae.Tyzzerella_4	CNTFR
123841	ENSG00000122756	rs6476455	0.604642153	0.429904478	0.771462815	0.772166455	0.157940867	-0.167037358	-0.037298425	0.028071138	0.303574085	0.210291923	0.127875993	0.096546566	0.313958094	0.168893782	0.93912478	0.998819627	Bacteria.Firmicutes.Clostridia.Clostridiales.Ruminococcaceae.Ruminococcaceae_UCG_003	CNTFR
123842	ENSG00000122756	rs6476455	0.304989284	0.295920275	0.658947337	0.685855218	0.327079207	-0.298839387	0.04911621	-0.040831157	0.316338244	0.283608837	0.11077127	0.100494564	0.296194956	0.161438113	0.862592569	0.995071635	Bacteria.Firmicutes.Erysipelotrichia.Erysipelotrichales.Erysipelotrichaceae.Clostridium_innocuum_group	CNTFR
123843	ENSG00000122756	rs6476455	0.604001222	0.550974011	0.490412367	0.397476698	0.128132466	-0.116589919	0.084298756	-0.083247964	0.245842969	0.194503299	0.121540251	0.097736844	0.400328909	0.195315238	0.976314705	0.980405449	Bacteria.Firmicutes.Bacilli.Lactobacillales.Streptococcaceae.Streptococcus	CNTFR
123844	ENSG00000122756	rs6476455	0.46160355	0.467087432	0.300102164	0.276494894	-0.602027076	0.452219671	0.145248929	-0.11820199	0.812891997	0.618187199	0.139054648	0.107706311	0.946328743	0.612336601	0.997187614	0.921529413	Bacteria.Bacteroidetes.Bacteroidia.Bacteroidales	CNTFR
123845	ENSG00000122756	rs6476455	0.329858911	0.300808874	0.932002903	0.820300238	0.209735417	-0.186361404	-0.010023593	0.020451105	0.213632337	0.178677072	0.117021015	0.089666477	0.185756574	0.082632229	0.911908089	0.993111591	Bacteria.Actinobacteria.Actinobacteria.Bifidobacteriales.Bifidobacteriaceae.Bifidobacterium	CNTFR
123846	ENSG00000122756	rs6476455	0.439070921	0.279092956	0.311481504	0.475398481	0.164569784	-0.180151576	-0.080464877	0.045305314	0.211380321	0.165053221	0.078882459	0.063109138	0.189222544	0.081687747	0.704455725	0.993577312	Bacteria.Proteobacteria.Betaproteobacteria.Burkholderiales.Alcaligenaceae.Sutterella	CNTFR
123847	ENSG00000122756	rs6476455	0.09436878	0.078202243	0.063424545	0.047761211	-2.243424161	1.787862072	0.397340806	-0.326157686	1.321535694	0.999117078	0.210401812	0.161653249	0.999435429	0.931310368	0.999968393	0.999515331	Bacteria.Firmicutes	CNTFR
123848	ENSG00000122756	rs6476455	0.356176967	0.552562535	0.992978496	0.366926863	0.255288497	-0.117057257	-0.0009899	0.071229629	0.274713377	0.196066526	0.112053478	0.078396397	0.320237466	0.276711259	0.79302412	0.966402494	Bacteria.Firmicutes.Clostridia.Clostridiales.Ruminococcaceae.Ruminococcus_1	CNTFR
123849	ENSG00000122756	rs6476455	0.121519557	0.249867214	0.320265116	0.942569513	0.545925082	-0.282038616	-0.13978889	0.007488222	0.347959766	0.242916562	0.139569686	0.103543231	0.201896939	0.140515773	0.761472878	0.91957189	Bacteria.Firmicutes.Negativicutes.Selenomonadales.Veillonellaceae	CNTFR
123850	ENSG00000122756	rs6476455	0.1179391	0.093531714	0.233235656	0.251310464	0.404175329	-0.343442037	0.210707821	-0.155299535	0.255084546	0.201785838	0.175112485	0.13416993	0.142726221	0.049428833	0.999005033	0.892868181	Bacteria.Actinobacteria.Coriobacteriia.Coriobacteriales	CNTFR
123851	ENSG00000122756	rs6476455	0.614950793	0.647271858	0.775274106	0.589901471	0.161512064	-0.112092487	-0.042805188	0.066025292	0.319539558	0.243843081	0.149316841	0.12189329	0.527932065	0.318588606	0.99792254	0.986607256	Bacteria.Firmicutes.Clostridia.Clostridiales.Family_XIII.Family_XIII_AD3011_group	CNTFR
123852	ENSG00000122756	rs6476455	0.647343926	0.821667425	0.23818876	0.703953717	-0.174126863	-0.064469845	-0.186780092	0.048240784	0.378874226	0.284869072	0.156895215	0.126395166	0.480404145	0.411556382	0.763781647	0.895507627	Bacteria.Firmicutes.Clostridia.Clostridiales.Ruminococcaceae.Ruminiclostridium_9	CNTFR
123853	ENSG00000122756	rs6476455	0.256100123	0.403758766	0.608134417	0.797729616	0.280163736	-0.165580076	0.0579421	0.021976138	0.244524684	0.197022712	0.112456896	0.085397452	0.186801696	0.156240936	0.981744939	0.998719086	Bacteria.Firmicutes.Bacilli.Bacillales.Family_XI.Gemella	CNTFR
123854	ENSG00000122756	rs6476455	0.537059841	0.672545266	0.53136463	0.216809964	0.141332213	-0.080092272	-0.060680548	0.099819429	0.227749934	0.188639005	0.096426959	0.080036692	0.295974776	0.137032875	0.582525928	0.878747017	Bacteria.Firmicutes.Clostridia.Clostridiales.Peptostreptococcaceae.Intestinibacter	CNTFR
123855	ENSG00000122756	rs6476455	0.379322084	0.579571345	0.773851308	0.764331658	0.295446065	-0.147446459	-0.026001569	-0.021750177	0.333769216	0.264807033	0.090114149	0.07224594	0.471929134	0.297040949	0.996566686	0.997858307	Bacteria.Proteobacteria.Gammaproteobacteria	CNTFR
123856	ENSG00000122783	rs76510925	0.141972048	0.092907288	0.711699703	0.832977832	-0.323864566	0.319568996	-0.027654266	0.013121147	0.217865208	0.187393805	0.074500712	0.061970247	0.197460356	0.07144604	0.999858829	0.957708045	Bacteria.Proteobacteria.Betaproteobacteria.Neisseriales.Neisseriaceae.Eikenella	CYREN
123857	ENSG00000122783	rs76510925	0.102941239	0.04076719	0.738286668	0.997574807	-0.271501423	0.299348235	0.021245467	0.000171897	0.164144449	0.143400229	0.063314295	0.056336524	0.075947061	0.018612271	0.899095022	0.953315303	Bacteria.Fusobacteria.Fusobacteriia.Fusobacteriales	CYREN
123858	ENSG00000122783	rs76510925	0.442717837	0.13894845	0.207400509	0.564793388	-0.144714457	0.228988098	-0.089457328	0.034128807	0.187373718	0.152852443	0.070249081	0.058975234	0.250499192	0.064370745	0.620886869	0.840187384	Bacteria.Firmicutes.Clostridia.Clostridiales.Lachnospiraceae.Roseburia	CYREN
123859	ENSG00000122783	rs76510925	0.315750298	0.087586261	0.922609302	0.566304877	-0.262533759	0.407935063	0.010301224	0.052598207	0.25966927	0.235201524	0.105626111	0.091245739	0.411198913	0.105600652	0.949374291	0.966332496	Bacteria.Firmicutes.Clostridia.Clostridiales.Ruminococcaceae.Ruminococcaceae_NK4A214_group	CYREN
123860	ENSG00000122783	rs76510925	0.100035161	0.042014563	0.863324947	0.861577808	-0.274376688	0.297125925	-0.012221544	-0.011138248	0.164449122	0.143240242	0.07071574	0.063625847	0.081969178	0.019348396	0.995339941	0.95533137	Bacteria.Proteobacteria.Deltaproteobacteria.Desulfovibrionales.Desulfovibrionaceae.Bilophila	CYREN
123861	ENSG00000122783	rs76510925	0.227848168	0.078026424	0.657184773	0.974822458	-0.230081495	0.299620021	0.048315969	0.003017752	0.188992017	0.167336462	0.108367395	0.095250279	0.192483641	0.038376499	0.999672451	0.998587032	Bacteria.Firmicutes.Clostridia.Clostridiales.Ruminococcaceae.Butyricicoccus	CYREN
123862	ENSG00000122783	rs76510925	0.104722137	0.041515469	0.818554689	0.953150658	-0.270094289	0.298521496	0.014489551	0.003306617	0.164154547	0.143550849	0.062906363	0.056065357	0.078130367	0.018596617	0.911277047	0.945443594	Bacteria.Fusobacteria.Fusobacteriia.Fusobacteriales.Fusobacteriaceae.Fusobacterium	CYREN
123863	ENSG00000122783	rs76510925	0.341825464	0.224548792	0.725150211	0.928010334	-0.219273989	0.288958159	0.030198633	-0.007327068	0.228988912	0.235654205	0.085522414	0.080784042	0.37055138	0.133228926	0.999985325	0.999758873	Bacteria.Firmicutes.Clostridia.Clostridiales.Ruminococcaceae.Ruminococcaceae_UCG_014	CYREN
123864	ENSG00000122783	rs76510925	0.141244605	0.086306314	0.803235305	0.903738173	-0.297157129	0.308575559	-0.018647214	0.00775411	0.199527995	0.177177674	0.074534457	0.063865357	0.133821015	0.038896523	0.964058101	0.979585985	Bacteria.Firmicutes.Erysipelotrichia.Erysipelotrichales.Erysipelotrichaceae.Erysipelatoclostridium	CYREN
123865	ENSG00000122783	rs76510925	0.116867027	0.052299922	0.644979743	0.860983854	-0.263956805	0.292938754	-0.035546072	0.012030523	0.166093731	0.148182177	0.076789409	0.068426167	0.083551581	0.020091027	0.998525812	0.997174658	Bacteria.Proteobacteria.Deltaproteobacteria.Desulfovibrionales.Desulfovibrionaceae	CYREN
123866	ENSG00000122783	rs76510925	0.010833897	0.024052923	0.007642986	0.047878363	-0.447760495	0.492386605	0.189907104	-0.143096559	0.170674629	0.213122045	0.068977022	0.070961263	0.029995492	0.020820218	0.405466203	0.911334407	Bacteria.Proteobacteria.Betaproteobacteria.Burkholderiales	CYREN
123867	ENSG00000122783	rs76510925	0.114347483	0.042602374	0.517592893	0.39562093	-0.385452686	0.416394963	-0.086780415	0.093922113	0.240839572	0.201329762	0.133383594	0.109833885	0.190094174	0.043366844	0.998820086	0.961415255	Bacteria.Firmicutes.Clostridia.Clostridiales.Family_XIII	CYREN
123868	ENSG00000122783	rs76510925	0.245613621	0.107145298	0.412800706	0.173277193	-0.213049412	0.24450208	0.080672093	-0.109910636	0.181836744	0.149656569	0.097870972	0.079826609	0.155473478	0.04096682	0.998043854	0.956749585	Bacteria.Firmicutes.Clostridia.Clostridiales.Ruminococcaceaencultured	CYREN
123869	ENSG00000122783	rs76510925	0.759422118	0.558621768	0.140952456	0.435414285	-0.066688441	0.153473931	0.09691782	-0.061116817	0.21685081	0.261044694	0.065027465	0.077874363	0.494007602	0.283200647	0.981446852	0.925873833	Bacteria.Proteobacteria.Gammaproteobacteria.Enterobacteriales.Enterobacteriaceae.Citrobacter	CYREN
123870	ENSG00000122783	rs76510925	0.201949448	0.06226327	0.300615343	0.130606412	-0.224664765	0.274244124	0.06967129	-0.081435011	0.174287102	0.14456213	0.066771538	0.053188525	0.12619846	0.02768372	0.886764336	0.772606143	Bacteria.Proteobacteria.Betaproteobacteria.Burkholderiales.Alcaligenaceae.Parasutterella	CYREN
123871	ENSG00000122783	rs76510925	0.688417292	0.182381335	0.169193277	0.556333089	-0.08336959	0.230208317	0.115128675	-0.041735273	0.206975265	0.170795008	0.082811073	0.070575571	0.394667962	0.111473152	0.605059831	0.934686745	Bacteria.Bacteroidetes.Bacteroidia.Bacteroidales.Porphyromonadaceae.Odoribacter	CYREN
123872	ENSG00000122783	rs76510925	0.122333476	0.043113491	0.712141457	0.868945728	-0.261996385	0.318471128	-0.041255705	-0.017395912	0.167361782	0.154374128	0.111321773	0.105015412	0.086372938	0.020074964	0.801225471	0.917221068	Bacteria.Actinobacteria.Actinobacteria	CYREN
123873	ENSG00000122783	rs76510925	0.838545067	0.671329452	0.426649671	0.05431194	-0.057616156	-0.104767427	0.088629596	-0.179382708	0.281641209	0.245785077	0.11079295	0.091532137	0.583851329	0.360147122	0.998891856	0.999590371	Bacteria.Firmicutes.Bacilli.Bacillales.Staphylococcaceae.Staphylococcus	CYREN
123874	ENSG00000122783	rs76510925	0.309520704	0.303102762	0.030812078	0.002776728	-0.166076376	0.147311066	-0.164340441	0.217666545	0.162146621	0.141914234	0.074445114	0.069988406	0.161339107	0.097725086	0.999694213	0.615572261	Bacteria.Firmicutes.Clostridia.Clostridiales.Lachnospiraceaencultured	CYREN
123875	ENSG00000122783	rs76510925	0.00314887	0.005845622	0.0121754	0.023943004	-1.216136936	1.206945318	0.241839413	-0.228197988	0.396509679	0.423439956	0.093766557	0.098691975	0.234036641	0.109221869	0.999330493	0.963429703	Bacteria.Proteobacteria	CYREN
123876	ENSG00000122783	rs76510925	0.878861752	0.911115915	0.290148725	0.120407516	0.052268378	-0.028813849	0.129835759	-0.144090366	0.341593531	0.25711348	0.121741493	0.091560373	0.601837259	0.434669679	0.997947728	0.9977362	Bacteria.Actinobacteria.Actinobacteria.Micrococcales	CYREN
123877	ENSG00000122783	rs76510925	0.096985352	0.040922366	0.615704848	0.620670434	-0.284653676	0.299797824	-0.034418855	0.029067001	0.169037784	0.143729819	0.068240882	0.05845212	0.07104036	0.020509783	0.968802863	0.997181136	Bacteria.Bacteroidetes.Bacteroidia.Bacteroidales.Prevotellaceae	CYREN
123878	ENSG00000122783	rs76510925	0.293130692	0.177344212	0.262285582	0.099218282	-0.187939824	0.20558311	-0.112324371	0.133711411	0.177325086	0.150746126	0.099329914	0.079943486	0.164467641	0.069984191	0.920183094	0.824290522	Bacteria.Firmicutes.Clostridia.Clostridiales.Lachnospiraceae.Fusicatenibacter	CYREN
123879	ENSG00000122783	rs76510925	0.006949832	0.000452293	0.03118125	0.00305277	-0.550919296	0.642569188	0.181820551	-0.207351413	0.197612162	0.173876233	0.082551252	0.06737179	0.02599748	0.001207155	0.412541162	0.575557383	Bacteria.Firmicutes.Clostridia.Clostridiales.Lachnospiraceae.Lachnoclostridium	CYREN
123880	ENSG00000122783	rs76510925	0.767452615	0.464882997	0.589071366	0.868638993	-0.104317341	0.241594374	-0.06590425	0.019416116	0.351297624	0.328625793	0.121398162	0.116934696	0.720619501	0.40095266	0.909309097	0.93080513	Bacteria.Firmicutes.Negativicutes.Selenomonadales	CYREN
123881	ENSG00000122783	rs76510925	0.062383274	0.019591284	0.016148016	0.006589259	-0.293827557	0.324115262	-0.176192966	0.194169373	0.154958082	0.135422256	0.071335087	0.069168264	0.053577516	0.011149625	0.936901003	0.997201293	Bacteria.Firmicutes.Clostridia.Clostridiales.Lachnospiraceae.Coprococcus_1	CYREN
123882	ENSG00000122783	rs76510925	0.126229464	0.088867078	0.689636093	0.352610345	-0.253946435	0.254181004	-0.029573189	0.059236269	0.16393875	0.147156955	0.073723703	0.063269749	0.079499089	0.031492313	0.984841526	0.882457945	Bacteria.Bacteroidetes.Bacteroidia.Bacteroidales.Rikenellaceae	CYREN
123883	ENSG00000122783	rs76510925	0.012431896	0.004727421	0.024645552	0.029019128	-0.450585627	0.463718093	0.129985453	-0.112418425	0.175243234	0.158491025	0.056506177	0.050350815	0.030774274	0.004796436	0.999492402	0.999741582	Bacteria.Proteobacteria.Gammaproteobacteria.Enterobacteriales.Enterobacteriaceae.Escherichia_Shigella	CYREN
123884	ENSG00000122783	rs76510925	0.085493298	0.031234426	0.368940551	0.302168853	-0.285691947	0.327719847	-0.070472607	0.06674485	0.163603846	0.148841906	0.077892032	0.064174506	0.069964493	0.015908147	0.99935717	0.960853802	Bacteria.Firmicutes.Erysipelotrichia.Erysipelotrichales.Erysipelotrichaceae.Erysipelotrichaceae_UCG_003	CYREN
123885	ENSG00000122783	rs76510925	0.524109345	0.466677014	0.092276465	0.040606719	-0.114543593	0.118981986	0.143903093	-0.157145468	0.178839032	0.16249876	0.084217498	0.075217181	0.209784111	0.103000558	0.952395074	0.84881642	Bacteria.Proteobacteria.Gammaproteobacteria.Pseudomonadales	CYREN
123886	ENSG00000122783	rs76510925	0.150224555	0.15015719	0.052595695	0.048789708	0.854145177	-0.875567547	-0.234844273	0.240734824	0.586665311	0.601278212	0.118948648	0.119880706	0.788249945	0.470874273	0.999135888	0.916938889	Bacteria.Firmicutes.Clostridia.Clostridiales.Ruminococcaceae	CYREN
123887	ENSG00000122783	rs76510925	0.109928728	0.062616611	0.230874747	0.063556402	-0.258483002	0.264947631	-0.151774769	0.203125554	0.159490818	0.139855228	0.125491848	0.107615068	0.078643214	0.02298526	0.999276643	0.988728768	Bacteria.Firmicutes.Clostridia.Clostridiales.Ruminococcaceae.Ruminiclostridium_5	CYREN
123888	ENSG00000122783	rs76510925	0.976137867	0.643819832	0.579136291	0.953429034	0.017198666	0.260688241	-0.056930273	0.0058144	0.572781512	0.561186249	0.102126657	0.099176063	0.952711439	0.657858468	0.999973618	0.995427078	Bacteria.Bacteroidetes.Bacteroidia.Bacteroidales.Bacteroidaceae.Bacteroides	CYREN
123889	ENSG00000122783	rs76510925	0.112982206	0.136070945	0.674758173	0.848937962	-0.31413256	0.268033776	-0.044499793	-0.018386736	0.195522174	0.17758948	0.105567074	0.096147581	0.11546682	0.063792558	0.962073978	0.882730526	Bacteria.Firmicutes.Bacilli.Lactobacillales.Carnobacteriaceae.Granulicatella	CYREN
123890	ENSG00000122783	rs76510925	0.061166127	0.026367935	0.660378326	0.081762433	-0.302650314	0.315026369	-0.027753242	0.096460593	0.15884647	0.138622556	0.062873514	0.054560754	0.057517397	0.011042636	0.795892078	0.847381836	Bacteria.Firmicutes.Clostridia.Clostridiales.Lachnospiraceae.Lachnospiraceae_NK4A136_group	CYREN
123891	ENSG00000122783	rs76510925	0.950897931	0.902624924	0.011742152	0.015807918	0.011910279	0.020926264	-0.174288958	0.196029539	0.192668683	0.170375097	0.067215997	0.079099223	0.51855974	0.326292575	0.185575464	0.771039408	Bacteria.Firmicutes.Clostridia.Clostridiales.Lachnospiraceae.Anaerostipes	CYREN
123892	ENSG00000122783	rs76510925	0.172342001	0.101248271	0.73835555	0.746131776	-0.327528241	0.344995596	-0.032254276	0.029127019	0.237354468	0.207528747	0.09614829	0.089587548	0.295137308	0.10215098	0.99991226	0.996838275	Bacteria.Actinobacteria.Coriobacteriia.Coriobacteriales.Coriobacteriaceae.Collinsella	CYREN
123893	ENSG00000122783	rs76510925	0.112493656	0.047644703	0.883174457	0.596750657	-0.267431533	0.290666331	0.015728384	-0.04577629	0.166224247	0.143984966	0.106615177	0.086095218	0.083200065	0.022899374	0.999670759	0.996530704	Bacteria.Firmicutes.Clostridia.Clostridiales.Ruminococcaceae.Flavonifractor	CYREN
123894	ENSG00000122783	rs76510925	0.746356045	0.607651009	0.449298012	0.292897048	-0.091851135	0.115208586	0.077619617	-0.081434876	0.282770418	0.223300936	0.101971775	0.076797976	0.459088187	0.314285751	0.997329664	0.92426646	Bacteria.Firmicutes.Negativicutes.Selenomonadales.Veillonellaceae.Megasphaera	CYREN
123895	ENSG00000122783	rs76510925	0.654204592	0.448754757	0.459311781	0.297055142	-0.120984816	0.151576952	0.068579473	-0.071103828	0.268852585	0.19889283	0.092126031	0.067640051	0.472863064	0.273086506	0.998896274	0.99087052	Bacteria.Proteobacteria.Deltaproteobacteria.Desulfovibrionales.Desulfovibrionaceae.Desulfovibrio	CYREN
123896	ENSG00000122783	rs76510925	0.088785391	0.33619917	0.392443171	0.621845586	-0.419036476	0.208855314	-0.080507668	-0.040364386	0.242535813	0.215564849	0.093512816	0.081444893	0.153769806	0.174332638	0.749563429	0.996502544	Bacteria.Firmicutes.Clostridia.Clostridiales.Family_XI	CYREN
123897	ENSG00000122783	rs76510925	0.348467791	0.13226293	0.458448416	0.779621178	-0.187528244	0.265619315	0.049830539	-0.016623272	0.198570815	0.174246567	0.066810627	0.059162577	0.239674106	0.076064086	0.979476281	0.998439902	Bacteria.Verrucomicrobia.Verrucomicrobiae.Verrucomicrobiales.Verrucomicrobiaceae.Akkermansia	CYREN
123898	ENSG00000122783	rs76510925	0.114564853	0.049019854	0.556258549	0.406672661	-0.378724905	0.424772113	0.076900877	-0.097288126	0.236780655	0.211749361	0.130017024	0.116486847	0.162131733	0.034938486	0.976314705	0.980405449	Bacteria.Firmicutes.Bacilli.Lactobacillales.Streptococcaceae.Streptococcus	CYREN
123899	ENSG00000122783	rs76510925	0.58580728	0.147001725	0.099543449	0.500211742	-0.102912709	0.229632572	0.119369943	-0.03855142	0.187916595	0.156454898	0.071439097	0.056864967	0.275351413	0.068770987	0.53834495	0.989197635	Bacteria.Firmicutes.Negativicutes.Selenomonadales.Acidaminococcaceae.Phascolarctobacterium	CYREN
123900	ENSG00000122783	rs76510925	0.208308316	0.064605427	0.936775347	0.648075015	-0.263633102	0.36384171	0.00667912	0.034680816	0.207444791	0.193543732	0.083875812	0.075628737	0.254830943	0.0512656	0.996596763	0.999791394	Bacteria.Firmicutes.Clostridia.Clostridiales.Ruminococcaceae.Ruminococcaceae_UCG_005	CYREN
123901	ENSG00000122783	rs76510925	0.484224718	0.543452852	0.726345638	0.339364769	-0.17938755	0.138306142	0.027396905	-0.068173828	0.254974266	0.226429259	0.077941486	0.070829829	0.35408388	0.216678688	0.99714486	0.996602117	Bacteria.Firmicutes.Clostridia.Clostridiales.Clostridiaceae_1.Clostridium_sensu_stricto_1	CYREN
123902	ENSG00000122783	rs76510925	0.091489606	0.028218011	0.478013786	0.253338426	-0.404020333	0.47451049	0.092122792	-0.131984102	0.235863277	0.211420472	0.129091351	0.114520254	0.148280447	0.024429124	0.988415778	0.976249604	Bacteria.Firmicutes.Bacilli.Lactobacillales.Streptococcaceae	CYREN
123903	ENSG00000122783	rs76510925	0.300193889	0.103040738	0.078338019	0.006682209	0.420338306	-0.542708936	-0.188447824	0.230641559	0.402489586	0.328208001	0.105360077	0.082309339	0.64440258	0.197046382	0.998803525	0.997226571	Bacteria.Firmicutes.Clostridia.Clostridiales.Lachnospiraceae.Eubacterium_rectale_group	CYREN
123904	ENSG00000122783	rs76510925	0.333080637	0.681689506	0.182903234	0.445800844	0.777665842	-0.356591837	-0.179933578	0.111276959	0.797449285	0.865498381	0.133656958	0.145062304	0.997454612	0.874522484	0.997650199	0.999159905	Bacteria.Firmicutes.Clostridia.Clostridiales	CYREN
123905	ENSG00000122783	rs76510925	0.970065469	0.820978641	0.270716386	0.268309704	-0.01057767	0.059354079	0.136030965	-0.113948785	0.280790892	0.261237576	0.122454358	0.102057025	0.653320625	0.411179618	0.99032513	0.850665806	Bacteria.Firmicutes.Clostridia.Clostridiales.Ruminococcaceae.Ruminococcaceae_UCG_013	CYREN
123906	ENSG00000122783	rs76510925	0.4648727	0.067094624	0.316715137	0.656875666	-0.155589903	0.353076764	0.088037685	0.033499505	0.211634363	0.18960101	0.087252248	0.075063275	0.346918107	0.049696087	0.502336419	0.966359834	Bacteria.Firmicutes.Clostridia.Clostridiales.Christensenellaceae.Christensenellaceae_R_7_group	CYREN
123907	ENSG00000122783	rs76510925	0.298234951	0.127724885	0.331753713	0.23261032	-0.192214362	0.234660597	-0.079678654	0.093788344	0.183301613	0.152096697	0.081480074	0.077839074	0.146595481	0.046321986	0.997117901	0.9453081	Bacteria.Firmicutes.Clostridia.Clostridiales.Lachnospiraceae.Eubacterium_hallii_group	CYREN
123908	ENSG00000122783	rs76510925	0.234928832	0.073218634	0.783730712	0.789480968	-0.242023566	0.325726348	0.02275894	0.019094722	0.201875463	0.17887792	0.08258005	0.071225726	0.186249293	0.046493669	0.942182895	0.998819627	Bacteria.Firmicutes.Clostridia.Clostridiales.Ruminococcaceae.Ruminococcaceae_UCG_003	CYREN
123909	ENSG00000122783	rs76510925	0.099055646	0.048125536	0.516895925	0.254948791	-0.27723019	0.288716313	-0.04233013	0.067688347	0.165669137	0.143337152	0.064953937	0.058933488	0.068355374	0.022910333	0.998277807	0.999325446	Bacteria.Bacteroidetes.Bacteroidia.Bacteroidales.Porphyromonadaceae.Parabacteroides	CYREN
123910	ENSG00000122783	rs76510925	0.138466519	0.044477489	0.876795218	0.672529705	-0.259923291	0.303111607	-0.012788951	-0.028086572	0.173286784	0.147913124	0.082167445	0.066148147	0.090625776	0.022790659	0.940306458	0.993295108	Bacteria.Proteobacteria.Gammaproteobacteria.Pasteurellales.Pasteurellaceae.Haemophilus	CYREN
123911	ENSG00000122783	rs76510925	0.051071174	0.045755814	0.336894745	0.266584518	-0.396665182	0.500432396	-0.077042991	0.094082243	0.199569231	0.245705724	0.079633391	0.083957566	0.104422516	0.049395125	0.63313094	0.959078693	Bacteria.Firmicutes.Clostridia.Clostridiales.Ruminococcaceae.Ruminococcus_1	CYREN
123912	ENSG00000122783	rs76510925	0.472786745	0.367557504	0.607856071	0.660451733	-0.177019607	0.21269023	-0.039520872	0.035339796	0.245125465	0.234400326	0.076644465	0.080078948	0.475025824	0.220444628	0.9994853	0.999502343	Bacteria.Firmicutes.Clostridia.Clostridiales.Lachnospiraceae.Ruminococcus_gnavus_group	CYREN
123913	ENSG00000122783	rs76510925	0.341777101	0.360707633	0.04999119	0.037400889	0.31370026	-0.280972659	-0.144152835	0.138395819	0.327565685	0.305234278	0.072176851	0.065130172	0.476720515	0.324045277	0.835210936	0.697509694	Bacteria.Firmicutes.Clostridia.Clostridiales.Ruminococcaceae.Faecalibacterium	CYREN
123914	ENSG00000122783	rs76510925	0.330876614	0.223685554	0.339985414	0.534604421	-0.184031191	0.233248963	-0.122406414	0.080407549	0.187848325	0.18986348	0.127339977	0.128792753	0.212657883	0.085662309	0.748344189	0.952156213	Bacteria.Actinobacteria	CYREN
123915	ENSG00000122783	rs76510925	0.316184628	0.237489967	0.951658968	0.979609888	-0.26017263	0.301545029	0.005368157	0.002173229	0.257566766	0.252916727	0.088207791	0.084704649	0.333073059	0.190399143	0.999878354	0.998275086	Bacteria.Bacteroidetes.Bacteroidia.Bacteroidales.Porphyromonadaceae.Barnesiella	CYREN
123916	ENSG00000122783	rs76510925	0.117524952	0.137606751	0.857213801	0.249236304	-0.259124031	0.224977388	-0.011348745	0.069450474	0.163351391	0.149656336	0.062825917	0.059736405	0.093976153	0.043626385	0.999296249	0.97562022	Bacteria.Bacteroidetes.Bacteroidia.Bacteroidales.Porphyromonadaceae	CYREN
123917	ENSG00000122783	rs76510925	0.563814954	0.971566443	0.813648133	0.146113175	-0.160841765	-0.008985107	0.019491745	-0.104272086	0.277238624	0.251112155	0.082354298	0.070884682	0.402897112	0.335034773	0.884356293	0.998607976	Bacteria.Firmicutes.Clostridia.Clostridiales.Lachnospiraceae.Tyzzerella_4	CYREN
123918	ENSG00000122783	rs76510925	0.039621508	0.040732257	0.057648931	0.144503749	-0.352261009	0.401132733	0.127021379	-0.095182225	0.167749574	0.192124788	0.065726746	0.064442818	0.055804334	0.027247866	0.5536916	0.878187094	Bacteria.Proteobacteria.Betaproteobacteria.Burkholderiales.Alcaligenaceae	CYREN
123919	ENSG00000122783	rs76510925	0.929302834	0.994601246	0.356914658	0.123481524	-0.027110656	-0.001636966	0.092705002	-0.121888372	0.304386294	0.2409975	0.099913067	0.078105094	0.599282454	0.437586558	0.997594253	0.968019235	Bacteria.Firmicutes.Erysipelotrichia.Erysipelotrichales.Erysipelotrichaceae.Faecalitalea	CYREN
123920	ENSG00000122783	rs76510925	0.334281974	0.410504731	0.499613089	0.087307199	-0.196564628	0.139630007	-0.052481543	0.114578614	0.202070328	0.168564433	0.077304084	0.066002607	0.289920026	0.179684982	0.912640904	0.997216401	Bacteria.Firmicutes.Clostridia.Clostridiales.Ruminococcaceae.Subdoligranulum	CYREN
123921	ENSG00000122783	rs76510925	0.553907177	0.287135292	0.462549295	0.812259048	-0.142780536	0.248847303	-0.07897301	0.026773763	0.239966017	0.231867188	0.106860372	0.112268363	0.378738958	0.204809931	0.879099353	0.868693235	Bacteria.Firmicutes.Erysipelotrichia.Erysipelotrichales.Erysipelotrichaceae	CYREN
123922	ENSG00000122783	rs76510925	0.072810038	0.085300252	0.297102294	0.838322642	-0.298703977	0.257979686	-0.080086422	-0.013407201	0.163798749	0.147640877	0.076192564	0.065446078	0.065085513	0.02748392	0.440108146	0.995819926	Bacteria.Firmicutes.Clostridia.Clostridiales.Lachnospiraceae.Lachnospira	CYREN
123923	ENSG00000122783	rs76510925	0.126326496	0.088668194	0.687270069	0.350890571	-0.253860432	0.254268032	-0.029836227	0.059454002	0.16392595	0.147113541	0.073784945	0.063274428	0.079954604	0.031987702	0.981640597	0.867780426	Bacteria.Bacteroidetes.Bacteroidia.Bacteroidales.Rikenellaceae.Alistipes	CYREN
123924	ENSG00000122783	rs76510925	0.753947528	0.493333871	0.331312066	0.512566713	-0.080262602	0.168064378	0.094491938	-0.061040473	0.254991322	0.243958181	0.096539401	0.092701535	0.545389645	0.277517356	0.981084248	0.998600531	Bacteria.Firmicutes.Clostridia.Clostridiales.Ruminococcaceae.Ruminiclostridium_6	CYREN
123925	ENSG00000122783	rs76510925	0.054084221	0.014577465	0.289333475	0.117509297	-0.334119763	0.37512212	-0.093663132	0.123372909	0.170322683	0.149459311	0.087674339	0.077770711	0.058882302	0.00908654	0.924475198	0.941603782	Bacteria.Actinobacteria.Actinobacteria.Bifidobacteriales.Bifidobacteriaceae	CYREN
123926	ENSG00000122783	rs76510925	0.067921725	0.013829274	0.299893897	0.053188516	-0.297458898	0.360268854	-0.07313445	0.115732484	0.160229485	0.142383842	0.069985144	0.058769515	0.061961125	0.008512168	0.905626678	0.801361566	Bacteria.Firmicutes.Clostridia.Clostridiales.Ruminococcaceae.Ruminococcaceae_UCG_002	CYREN
123927	ENSG00000122783	rs76510925	0.535929358	0.36830906	0.004109932	0.000137384	0.125587685	-0.154431032	-0.265306337	0.33894719	0.20181598	0.170463325	0.089179868	0.083621755	0.337677877	0.184101259	0.723200353	0.294274561	Bacteria.Firmicutes.Clostridia.Clostridiales.Lachnospiraceae.Blautia	CYREN
123928	ENSG00000122783	rs76510925	0.177537376	0.089945699	0.454397322	0.773406871	-0.235499928	0.298482596	0.045551263	-0.015496644	0.172761042	0.173401238	0.060523849	0.053598666	0.120594581	0.039345081	0.955858825	0.969939639	Bacteria.Firmicutes.Clostridia.Clostridiales.Lachnospiraceae.Tyzzerella	CYREN
123929	ENSG00000122783	rs76510925	0.30342618	0.0982258	0.166655029	0.602912394	-0.179549279	0.245421706	0.086595376	-0.024532247	0.173088067	0.146292389	0.061911127	0.046927504	0.150252906	0.035996293	0.640887761	0.993577312	Bacteria.Proteobacteria.Betaproteobacteria.Burkholderiales.Alcaligenaceae.Sutterella	CYREN
123930	ENSG00000122783	rs76510925	0.14759013	0.045004162	0.830779579	0.683833099	-0.255396327	0.30347136	-0.017624615	-0.026935698	0.174265821	0.148465674	0.08214182	0.06584619	0.089428811	0.02297726	0.943395386	0.992379592	Bacteria.Proteobacteria.Gammaproteobacteria.Pasteurellales.Pasteurellaceae	CYREN
123931	ENSG00000122783	rs76510925	0.143450712	0.053775482	0.151696044	0.599942721	-0.242001988	0.286869154	-0.107489945	0.037378847	0.163409724	0.146042517	0.074099589	0.07091885	0.090818189	0.024044901	0.639640375	0.979583885	Bacteria.Firmicutes.Clostridia.Clostridiales.Lachnospiraceae.Dorea	CYREN
123932	ENSG00000122783	rs76510925	0.349452581	0.816123807	0.21204715	0.588245173	0.867266073	-0.227431017	-0.190320793	0.08705756	0.920226062	0.974099429	0.151005685	0.160007554	0.999435429	0.996251787	0.999968393	0.999515331	Bacteria.Firmicutes	CYREN
123933	ENSG00000122783	rs76510925	0.640159641	0.801412296	0.3630573	0.868101221	0.308360684	0.17846483	-0.113203559	0.02240057	0.656541635	0.706649242	0.123585822	0.134353533	0.954184916	0.78220388	0.999826541	0.999832315	Bacteria.Firmicutes.Clostridia.Clostridiales.Lachnospiraceae	CYREN
123934	ENSG00000122783	rs76510925	0.376767417	0.152575659	0.396121984	0.631032451	-0.175649937	0.245724801	0.057212737	-0.028892917	0.19736749	0.16976337	0.066976802	0.059874786	0.258199517	0.083838768	0.959597159	0.99789802	Bacteria.Verrucomicrobia	CYREN
123935	ENSG00000122783	rs76510925	0.12224044	0.115446631	0.72086213	0.949785758	-0.30736991	0.284428295	-0.038087565	-0.006124441	0.196296332	0.178266614	0.106134593	0.096875876	0.125320207	0.054026577	0.991744893	0.911873312	Bacteria.Firmicutes.Bacilli.Lactobacillales.Carnobacteriaceae	CYREN
123936	ENSG00000122783	rs76510925	0.004074982	0.001975797	0.014848136	0.011313383	-0.602931368	0.689515777	-0.232335148	0.237161504	0.202465993	0.213838719	0.092833355	0.090967828	0.035705785	0.006401952	0.666918662	0.906207048	Bacteria.Firmicutes.Clostridia.Clostridiales.Lachnospiraceae.Lachnospiraceae_ND3007_group	CYREN
123937	ENSG00000122783	rs76510925	0.465246448	0.066107585	0.310830025	0.65395535	-0.15500811	0.353588452	0.088850768	0.033719702	0.211020349	0.189170262	0.086985304	0.074874137	0.345272631	0.048262683	0.500287244	0.970000572	Bacteria.Firmicutes.Clostridia.Clostridiales.Christensenellaceae	CYREN
123938	ENSG00000122783	rs76510925	0.100455748	0.122231716	0.594998403	0.357155988	-0.28201739	0.236351247	-0.043667784	-0.067326258	0.169242434	0.150937935	0.081738211	0.072597724	0.092629022	0.040574697	0.658901619	0.829491697	Bacteria.Firmicutes.Clostridia.Clostridiales.Peptostreptococcaceae	CYREN
123939	ENSG00000122783	rs76510925	0.350388469	0.904147944	0.032694175	0.25616537	0.280445717	0.0307261	0.235685914	-0.108134619	0.298153728	0.254157388	0.107990449	0.094392118	0.530677515	0.56589458	0.645934323	0.913834648	Bacteria.Firmicutes.Clostridia.Clostridiales.Ruminococcaceae.Anaerotruncus	CYREN
123940	ENSG00000122783	rs76510925	0.050816025	0.126746903	0.195643072	0.446887073	-0.541841509	0.459228577	-0.136225822	0.07710146	0.272301118	0.296873594	0.104186618	0.100752108	0.158927185	0.124854005	0.958034317	0.997513341	Bacteria.Firmicutes.Clostridia.Clostridiales.Lachnospiraceae.Eubacterium_xylanophilum_group	CYREN
123941	ENSG00000122783	rs76510925	0.117548506	0.052329964	0.647395435	0.861060985	-0.263467655	0.293038548	-0.035398173	0.012032968	0.166100472	0.148252118	0.077033264	0.068478467	0.084101364	0.021380423	0.997604342	0.996621608	Bacteria.Proteobacteria.Deltaproteobacteria	CYREN
123942	ENSG00000122783	rs76510925	0.234045214	0.286143147	0.813540156	0.847273194	-0.314215346	0.259404487	-0.023296114	-0.017983585	0.261591792	0.241202522	0.098369989	0.093001523	0.258249617	0.158447387	0.887124492	0.995071635	Bacteria.Firmicutes.Erysipelotrichia.Erysipelotrichales.Erysipelotrichaceae.Clostridium_innocuum_group	CYREN
123943	ENSG00000122783	rs76510925	0.008805934	0.005639587	0.017712393	0.045880288	-0.487920314	0.467485675	0.131996548	-0.101342485	0.180644089	0.163275009	0.054241523	0.04978728	0.029859671	0.007681766	0.997282517	0.999171204	Bacteria.Proteobacteria.Gammaproteobacteria.Enterobacteriales.Enterobacteriaceae	CYREN
123944	ENSG00000122783	rs76510925	0.28248433	0.079610389	0.929243737	0.854018756	-0.249261851	0.304221987	0.006253129	0.009668369	0.230001809	0.170830103	0.070148537	0.052338846	0.285827321	0.069682677	0.885495316	0.985388051	Bacteria.Bacteroidetes.Bacteroidia.Bacteroidales.Prevotellaceae.Prevotella_9	CYREN
123945	ENSG00000122783	rs76510925	0.716640528	0.126724107	0.049281324	0.659128051	-0.070277813	0.303170871	0.149570351	-0.029936016	0.192786629	0.195976315	0.074649645	0.067552649	0.45007137	0.097622726	0.650178129	0.997202793	Bacteria.Firmicutes.Clostridia.Clostridiales.Ruminococcaceae.Ruminococcus_2	CYREN
123946	ENSG00000122783	rs76510925	0.0562346	0.055557112	0.296615986	0.442125792	-0.387969094	0.379339903	-0.098554876	0.061547463	0.199579544	0.194586924	0.093667924	0.079586762	0.084342219	0.033305393	0.758019221	0.981481548	Bacteria.Firmicutes.Clostridia.Clostridiales.Lachnospiraceae.Eubacterium_eligens_group	CYREN
123947	ENSG00000122783	rs76510925	0.141023743	0.048304447	0.901665589	0.513092304	-0.278640466	0.311563604	0.011412955	-0.053851434	0.186989224	0.154807383	0.092009522	0.081885997	0.123918529	0.021384202	0.982862011	0.967393901	Bacteria.Firmicutes.Negativicutes.Selenomonadales.Veillonellaceae.Veillonella	CYREN
123948	ENSG00000122783	rs76510925	0.012775019	0.009009908	0.059353431	0.076081955	-0.643076504	0.637952254	0.134388548	-0.122390492	0.251125472	0.236936202	0.070023857	0.067895408	0.100096635	0.024923524	0.996566686	0.997858307	Bacteria.Proteobacteria.Gammaproteobacteria	CYREN
123949	ENSG00000122783	rs76510925	0.480751824	0.445704985	0.855413801	0.668987871	-0.218624099	0.205020587	-0.02236901	0.047787209	0.308279397	0.267211332	0.122274505	0.111265312	0.37571322	0.247191944	0.99759175	0.986746924	Bacteria.Firmicutes.Clostridia.Clostridiales.Lachnospiraceae.Lachnospiraceae_UCG_008	CYREN
123950	ENSG00000122783	rs76510925	0.08941512	0.020842301	0.445820004	0.180506836	-0.428456952	0.528215661	0.098195736	-0.153363552	0.248488306	0.223015348	0.128014843	0.113288493	0.157197755	0.023284976	0.975513775	0.950973549	Bacteria.Firmicutes.Bacilli.Lactobacillales	CYREN
123951	ENSG00000122783	rs76510925	0.552780118	0.287764444	0.465905363	0.812591511	-0.143369682	0.248890211	-0.078415625	0.026740865	0.240270799	0.232212723	0.106909576	0.112333202	0.379443402	0.207968776	0.888660174	0.868828632	Bacteria.Firmicutes.Erysipelotrichia.Erysipelotrichales	CYREN
123952	ENSG00000122783	rs76510925	0.017371685	0.005215518	0.077445983	0.052606508	-0.480428625	0.515567504	-0.214970229	0.224638498	0.1968019	0.178332734	0.119819829	0.11378478	0.0509158	0.006919328	0.999739884	0.859864217	Bacteria.Actinobacteria.Coriobacteriia.Coriobacteriales.Coriobacteriaceae	CYREN
123953	ENSG00000122783	rs76510925	0.014290606	0.003974629	0.056988238	0.035702432	-0.48118853	0.520516708	-0.236886642	0.244901447	0.19113215	0.174282117	0.122242208	0.114177875	0.043966901	0.005447239	0.999005033	0.870684181	Bacteria.Actinobacteria.Coriobacteriia.Coriobacteriales	CYREN
123954	ENSG00000122783	rs76510925	0.152849772	0.02262845	0.879687741	0.323351641	-0.279761334	0.398402711	-0.010121173	0.056480654	0.193409304	0.170604015	0.066603396	0.056755688	0.16932239	0.029476456	0.784304881	0.863846724	Bacteria.Firmicutes.Clostridia.Clostridiales.Lachnospiraceae.Lachnospiraceae_UCG_010	CYREN
123955	ENSG00000122783	rs76510925	0.888396023	0.630007785	0.535080556	0.977847093	0.089239054	0.314361379	-0.068317356	-0.003090852	0.633414991	0.649497824	0.109555311	0.11088176	0.965605487	0.656949089	0.997675757	0.952588484	Bacteria.Bacteroidetes	CYREN
123956	ENSG00000122783	rs76510925	0.973463277	0.365165692	0.123455256	0.419911229	0.00801517	0.184688189	0.167850552	-0.070102093	0.240023227	0.202520394	0.107549623	0.086361708	0.571669535	0.24736358	0.709971946	0.876557398	Bacteria.Firmicutes.Clostridia.Clostridiales.Ruminococcaceae.Ruminiclostridium_9	CYREN
123957	ENSG00000122783	rs76510925	0.888353052	0.629928471	0.535018298	0.977824663	0.089264025	0.31434054	-0.068322261	-0.003093297	0.633346733	0.649304023	0.109546421	0.110857196	0.965092558	0.659256617	0.997187614	0.950199511	Bacteria.Bacteroidetes.Bacteroidia.Bacteroidales	CYREN
123958	ENSG00000122783	rs76510925	0.136712683	0.117412907	0.749570042	0.23802643	-0.256166104	0.236512651	0.033699189	-0.116650666	0.170009296	0.149050804	0.105125074	0.097952271	0.09986339	0.042564304	0.911017093	0.997132292	Bacteria.Firmicutes.Bacilli.Bacillales	CYREN
123959	ENSG00000122783	rs76510925	0.244626129	0.067801816	0.467906546	0.910999579	-0.210815845	0.278880519	0.053764785	-0.006500346	0.179550384	0.150154865	0.073632703	0.057928141	0.17286683	0.032578382	0.897427763	0.990319722	Bacteria.Firmicutes.Negativicutes.Selenomonadales.Acidaminococcaceae	CYREN
123960	ENSG00000122783	rs76510925	0.172567156	0.074992288	0.312472252	0.545435125	-0.230855002	0.266569353	-0.061931452	0.032999837	0.167385979	0.147314004	0.060838939	0.054293529	0.108374305	0.028569268	0.715282487	0.843146258	Bacteria.Firmicutes.Negativicutes.Selenomonadales.Veillonellaceae.Dialister	CYREN
123961	ENSG00000122783	rs76510925	0.577402366	0.148778109	0.566874406	0.76298196	-0.147153058	0.310807207	-0.054893572	-0.025133952	0.26277194	0.212706829	0.095367903	0.082995277	0.452758007	0.099495577	0.836108502	0.907849227	Bacteria.Firmicutes.Negativicutes.Selenomonadales.Veillonellaceae	CYREN
123962	ENSG00000122783	rs76510925	0.049611004	0.013209149	0.248076592	0.101699726	-0.340982517	0.38171449	-0.099508468	0.126650119	0.17043651	0.149812585	0.085378491	0.076287953	0.057420253	0.007800919	0.83280713	0.888852111	Bacteria.Actinobacteria.Actinobacteria.Bifidobacteriales.Bifidobacteriaceae.Bifidobacterium	CYREN
123963	ENSG00000122783	rs76510925	0.483005763	0.137730654	0.802645833	0.7276196	-0.207927982	0.357501184	0.035677466	0.039349994	0.294714734	0.23788815	0.14217069	0.112492805	0.47372477	0.126153437	0.99792254	0.986607256	Bacteria.Firmicutes.Clostridia.Clostridiales.Family_XIII.Family_XIII_AD3011_group	CYREN
123964	ENSG00000122783	rs76510925	0.143343949	0.318542841	0.763773999	0.178023033	-0.266710075	0.16554246	-0.022031101	-0.090852991	0.18004481	0.164691178	0.073000912	0.066724834	0.125161503	0.076453081	0.658371676	0.856065601	Bacteria.Firmicutes.Clostridia.Clostridiales.Peptostreptococcaceae.Intestinibacter	CYREN
123965	ENSG00000122783	rs76510925	0.997097756	0.385248794	0.231939786	0.58109155	0.001006785	0.188190395	0.126247093	-0.045220408	0.275722077	0.215281071	0.104626009	0.081541278	0.657929551	0.249388815	0.998832683	0.981449155	Bacteria.Firmicutes.Clostridia.Clostridiales.Ruminococcaceae.Eubacterium_coprostanoligenes_group	CYREN
123966	ENSG00000122783	rs76510925	0.075203611	0.013466425	0.340124124	0.099827792	-0.512947156	0.66205121	0.129767357	-0.205542873	0.283680333	0.260596549	0.135036657	0.123116324	0.174734346	0.024989588	0.95319546	0.933837527	Bacteria.Firmicutes.Bacilli	CYREN
123967	ENSG00000122783	rs76510925	0.122419738	0.139547242	0.764112358	0.821794262	-0.298754529	0.26211435	-0.027643349	-0.018527904	0.190887543	0.175234307	0.09173282	0.081927435	0.12105939	0.070362969	0.987251266	0.998719086	Bacteria.Firmicutes.Bacilli.Bacillales.Family_XI.Gemella	CYREN
123968	ENSG00000122783	rs76510925	0.304586569	0.364077207	0.982264349	0.518791454	-0.251521536	0.199936816	-0.001672106	-0.044702529	0.243057674	0.218741135	0.074928998	0.068906606	0.258892104	0.143415988	0.998329958	0.99999132	Bacteria.Firmicutes.Clostridia.Clostridiales.Clostridiaceae_1	CYREN
123969	ENSG00000122783	rs76510925	0.604568064	0.670852969	0.10843914	0.028899487	-0.097119739	0.072686902	0.131549507	-0.164733902	0.186633003	0.170261357	0.080822165	0.073725224	0.33804268	0.216242806	0.838124876	0.660323158	Bacteria.Proteobacteria.Gammaproteobacteria.Pseudomonadales.Pseudomonadaceae.Pseudomonas	CYREN
123970	ENSG00000122783	rs76510925	0.010267311	0.027682309	0.02129508	0.081425571	-0.489152362	0.53139458	0.172591056	-0.135985642	0.185025347	0.23592653	0.073136448	0.076830289	0.035312345	0.025360522	0.509963313	0.835595125	Bacteria.Proteobacteria.Betaproteobacteria	CYREN
123971	ENSG00000122863	rs10823898	0.140382124	0.129352508	0.067142191	0.040312063	-0.341004456	0.30422855	-0.18103118	0.182393967	0.228464604	0.198044616	0.097230484	0.087169782	0.268227828	0.119179628	0.99991226	0.908539609	Bacteria.Actinobacteria.Coriobacteriia.Coriobacteriales.Coriobacteriaceae.Collinsella	CHST3
123972	ENSG00000122863	rs10823898	0.611940588	0.935710001	0.288567888	0.669681172	0.107861512	0.013427931	-0.085085819	-0.028619735	0.211589436	0.165826428	0.079518005	0.066785642	0.40951322	0.333377561	0.434910722	0.968472113	Bacteria.Firmicutes.Clostridia.Clostridiales.Lachnospiraceae.Anaerostipes	CHST3
123973	ENSG00000122863	rs10823898	0.528338783	0.302635076	0.333042576	0.210273508	0.180155318	-0.252047672	0.107945043	-0.121201672	0.284179493	0.242577058	0.110682335	0.095787306	0.483026866	0.224506017	0.998891856	0.999590371	Bacteria.Firmicutes.Bacilli.Bacillales.Staphylococcaceae.Staphylococcus	CHST3
123974	ENSG00000122863	rs10823898	0.6942607	0.884568564	0.473703381	0.469716404	-0.067782488	0.020554382	-0.046712825	0.041103375	0.171674946	0.141023398	0.064819618	0.056523025	0.24676123	0.227845424	0.968802863	0.995347009	Bacteria.Bacteroidetes.Bacteroidia.Bacteroidales.Prevotellaceae	CHST3
123975	ENSG00000122863	rs10823898	0.179247843	0.447449589	0.097160064	0.301055893	-0.302268542	0.127167872	0.133162419	-0.06433284	0.222629696	0.166383047	0.079118959	0.061711963	0.182340818	0.163163568	0.548451991	0.927458737	Bacteria.Firmicutes.Clostridia.Clostridiales.Lachnospiraceae.Lachnoclostridium	CHST3
123976	ENSG00000122863	rs10823898	0.728946595	0.997640846	0.275058824	0.848342087	-0.058569181	0.000408966	0.063682997	-0.010123928	0.168290542	0.137784239	0.057853411	0.052729257	0.289202372	0.196905757	0.675223938	0.927781486	Bacteria.Firmicutes.Clostridia.Clostridiales.Lachnospiraceae.Lachnospiraceae_NK4A136_group	CHST3
123977	ENSG00000122863	rs10823898	0.726969953	0.954079404	0.858443223	0.866107542	-0.075092675	-0.009662191	0.014524999	0.011064713	0.214140627	0.167144588	0.081115537	0.065366052	0.450730503	0.327785582	0.960255544	0.997216401	Bacteria.Firmicutes.Clostridia.Clostridiales.Ruminococcaceae.Subdoligranulum	CHST3
123978	ENSG00000122863	rs10823898	0.292542483	0.454076911	0.253910082	0.319586202	-0.282318429	0.13806199	-0.099389653	0.061932548	0.266046027	0.183311852	0.08634359	0.061748076	0.291150437	0.21020085	0.999858829	0.929555963	Bacteria.Proteobacteria.Betaproteobacteria.Neisseriales.Neisseriaceae.Eikenella	CHST3
123979	ENSG00000122863	rs10823898	0.46003135	0.372616747	0.481764409	0.273825847	-0.212381434	0.210061225	-0.068844085	0.088567464	0.28576166	0.233978721	0.097301562	0.080251571	0.454460736	0.244864135	0.997594253	0.968019235	Bacteria.Firmicutes.Erysipelotrichia.Erysipelotrichales.Erysipelotrichaceae.Faecalitalea	CHST3
123980	ENSG00000122863	rs10823898	0.882456198	0.554986097	0.879470106	0.280861797	-0.031014996	-0.099251494	0.009888203	-0.057103013	0.208941604	0.167264641	0.064951895	0.052511792	0.488929745	0.219387264	0.99714486	0.996602117	Bacteria.Firmicutes.Clostridia.Clostridiales.Clostridiaceae_1.Clostridium_sensu_stricto_1	CHST3
123981	ENSG00000122863	rs10823898	0.513633687	0.951533792	0.542087105	0.79443599	-0.24549034	-0.017234658	-0.078008085	-0.025992291	0.373772056	0.282461883	0.127278936	0.09934851	0.478188095	0.431986162	0.961249848	0.997513341	Bacteria.Firmicutes.Clostridia.Clostridiales.Lachnospiraceae.Eubacterium_xylanophilum_group	CHST3
123982	ENSG00000122863	rs10823898	0.77365545	0.973588472	0.908966994	0.530412254	-0.049575493	-0.004627654	0.008516821	0.040200951	0.171661832	0.139237421	0.07419607	0.063734641	0.284692941	0.20468612	0.998525812	0.997174658	Bacteria.Proteobacteria.Deltaproteobacteria.Desulfovibrionales.Desulfovibrionaceae	CHST3
123983	ENSG00000122863	rs10823898	0.061570086	0.164456135	0.017034211	0.080268618	-0.428992689	0.260353153	0.197406464	-0.133692801	0.225517975	0.185159365	0.080609509	0.075240613	0.086678284	0.082421619	0.42379015	0.919733129	Bacteria.Proteobacteria.Betaproteobacteria.Burkholderiales	CHST3
123984	ENSG00000122863	rs10823898	0.543914883	0.9407781	0.220267119	0.897677036	0.135052137	-0.013139066	0.112786857	-0.009130216	0.221356334	0.176174602	0.091123676	0.070721953	0.350154628	0.352858228	0.644383707	0.944114248	Bacteria.Bacteroidetes.Bacteroidia.Bacteroidales.Porphyromonadaceae.Odoribacter	CHST3
123985	ENSG00000122863	rs10823898	0.777027736	0.743795035	0.354065857	0.586341763	0.05778053	-0.055270176	-0.121633133	0.064619218	0.203184958	0.168390087	0.130311342	0.118162287	0.351754056	0.211334587	0.751019162	0.958212988	Bacteria.Actinobacteria	CHST3
123986	ENSG00000122863	rs10823898	0.831397132	0.983273185	0.976380653	0.806920615	-0.03844269	0.002960537	-0.002659746	-0.017231218	0.179833716	0.140667721	0.089490525	0.07021713	0.315640964	0.264589696	0.93197859	0.954701387	Bacteria.Firmicutes.Clostridia.Clostridiales.Lachnospiraceae.Fusicatenibacter	CHST3
123987	ENSG00000122863	rs10823898	0.670092323	0.588645932	0.343378495	0.465673892	0.097723222	-0.132704835	0.070824074	-0.05876595	0.228344724	0.244167858	0.074201965	0.080078042	0.469475332	0.292947956	0.981446852	0.928768243	Bacteria.Proteobacteria.Gammaproteobacteria.Enterobacteriales.Enterobacteriaceae.Citrobacter	CHST3
123988	ENSG00000122863	rs10823898	0.822269196	0.896808084	0.944417109	0.885530932	-0.065406425	0.035071992	0.0044313	-0.008653964	0.290003122	0.269364329	0.063314023	0.059877524	0.659330027	0.524581129	0.993775351	0.93669944	Bacteria.Firmicutes.Clostridia.Clostridiales.Ruminococcaceae.Faecalibacterium	CHST3
123989	ENSG00000122863	rs10823898	0.847355085	0.922066414	0.813986447	0.927618412	0.233585976	-0.094738091	-0.046064299	0.014464642	1.208638575	0.964631226	0.194986376	0.158612888	0.997454612	0.891102973	0.997650199	0.999159905	Bacteria.Firmicutes.Clostridia.Clostridiales	CHST3
123990	ENSG00000122863	rs10823898	0.739812729	0.934060887	0.59120077	0.854937675	-0.056810303	0.011553292	0.040408533	-0.011496775	0.170333758	0.13909953	0.074862636	0.06263557	0.299202014	0.226482027	0.995339941	0.95533137	Bacteria.Proteobacteria.Deltaproteobacteria.Desulfovibrionales.Desulfovibrionaceae.Bilophila	CHST3
123991	ENSG00000122863	rs10823898	0.77446764	0.974390053	0.920201145	0.532958999	-0.049772304	-0.004510132	0.007712427	0.040706787	0.172981733	0.139950357	0.076686931	0.06493957	0.28485836	0.21736419	0.997604342	0.996621608	Bacteria.Proteobacteria.Deltaproteobacteria	CHST3
123992	ENSG00000122863	rs10823898	0.755952984	0.606150678	0.807934182	0.590664091	-0.20110966	0.267006247	0.031759088	-0.056643815	0.644346976	0.515360987	0.130115139	0.104788875	0.918682196	0.70848496	0.999135888	0.996172726	Bacteria.Firmicutes.Clostridia.Clostridiales.Ruminococcaceae	CHST3
123993	ENSG00000122863	rs10823898	0.944059452	0.839037903	0.146784141	0.363850894	0.012103921	-0.028173932	0.114855598	-0.054478999	0.17183221	0.13814844	0.078211427	0.059574528	0.330275115	0.208175205	0.890867366	0.92489976	Bacteria.Firmicutes.Clostridia.Clostridiales.Ruminococcaceae.Ruminococcaceae_UCG_002	CHST3
123994	ENSG00000122863	rs10823898	0.514780697	0.670817022	0.319648426	0.276477694	-0.119567495	0.063318995	0.0814293	-0.07095919	0.182546486	0.148300796	0.081197275	0.064656071	0.221387416	0.184171047	0.999694213	0.863959089	Bacteria.Firmicutes.Clostridia.Clostridiales.Lachnospiraceaencultured	CHST3
123995	ENSG00000122863	rs10823898	0.374926073	0.305962091	0.230800908	0.227907161	0.292416422	-0.254771139	0.13978548	-0.107814568	0.327298526	0.246904867	0.115560249	0.08857169	0.41802689	0.220800267	0.997947728	0.9977362	Bacteria.Actinobacteria.Actinobacteria.Micrococcales	CHST3
123996	ENSG00000122863	rs10823898	0.834697055	0.946412052	0.544375523	0.929798967	0.047901451	-0.013260177	0.046082647	-0.006379804	0.22862392	0.196524846	0.075618172	0.072137163	0.485267568	0.420755742	0.997329664	0.925822493	Bacteria.Firmicutes.Negativicutes.Selenomonadales.Veillonellaceae.Megasphaera	CHST3
123997	ENSG00000122863	rs10823898	0.759030913	0.2617309	0.831981022	0.181561225	-0.101487955	0.29319478	-0.027317332	0.137846767	0.329455152	0.25897178	0.12824064	0.102076188	0.680280955	0.304213533	0.872795742	0.913834648	Bacteria.Firmicutes.Clostridia.Clostridiales.Ruminococcaceae.Anaerotruncus	CHST3
123998	ENSG00000122863	rs10823898	0.391514355	0.317765001	0.394779251	0.160488386	-0.217635354	0.204192198	-0.076421222	0.108524475	0.252293787	0.202813394	0.089208182	0.076444614	0.355629545	0.153951706	0.996596763	0.999791394	Bacteria.Firmicutes.Clostridia.Clostridiales.Ruminococcaceae.Ruminococcaceae_UCG_005	CHST3
123999	ENSG00000122863	rs10823898	0.833178724	0.768214344	0.135830439	0.991573392	0.035834838	0.041857107	0.099479747	0.000594402	0.169452323	0.141434687	0.065870495	0.056064668	0.341435675	0.241806737	0.562276138	0.999540832	Bacteria.Firmicutes.Negativicutes.Selenomonadales.Acidaminococcaceae.Phascolarctobacterium	CHST3
124000	ENSG00000122863	rs10823898	0.791648596	0.732108471	0.571486222	0.665785053	0.071967025	-0.080308925	0.058712782	-0.03927194	0.271307454	0.233593897	0.103231389	0.090505497	0.607251954	0.367396469	0.998832683	0.990898463	Bacteria.Firmicutes.Clostridia.Clostridiales.Ruminococcaceae.Eubacterium_coprostanoligenes_group	CHST3
124001	ENSG00000122863	rs10823898	0.876340822	0.920607267	0.978125683	0.888100378	-0.056149225	0.026080856	-0.003620414	0.014555181	0.359415337	0.260660717	0.131533929	0.10303725	0.632832129	0.438762631	0.999697332	0.922519291	Bacteria.Firmicutes.Clostridia.Clostridiales.Ruminococcaceae.Ruminococcaceae_UCG_013	CHST3
124002	ENSG00000122863	rs10823898	0.336044376	0.474236015	0.235389371	0.248867156	-0.205947521	0.126176943	0.135727368	-0.102826267	0.212495074	0.17529746	0.113324861	0.088374245	0.305651723	0.177200661	0.981698993	0.976249604	Bacteria.Firmicutes.Bacilli.Lactobacillales.Streptococcaceae	CHST3
124003	ENSG00000122863	rs10823898	0.169580038	0.389346611	0.059490632	0.270458304	-0.288337779	0.14201931	0.138678449	-0.071025491	0.207589822	0.163880222	0.072299184	0.063902017	0.140584525	0.148950967	0.555554394	0.921888426	Bacteria.Proteobacteria.Betaproteobacteria.Burkholderiales.Alcaligenaceae	CHST3
124004	ENSG00000122863	rs10823898	0.933646652	0.900497458	0.127417047	0.333880029	-0.014059481	-0.017121792	-0.17097983	0.087434423	0.16821435	0.13640432	0.110730445	0.089808176	0.312459984	0.192129378	0.999276643	0.988728768	Bacteria.Firmicutes.Clostridia.Clostridiales.Ruminococcaceae.Ruminiclostridium_5	CHST3
124005	ENSG00000122863	rs10823898	0.097354177	0.279788696	0.039249576	0.238809595	-0.391919986	0.200862597	-0.187929729	0.094534529	0.232998804	0.184297373	0.08931932	0.07951518	0.11657884	0.106471234	0.657058109	0.981481548	Bacteria.Firmicutes.Clostridia.Clostridiales.Lachnospiraceae.Eubacterium_eligens_group	CHST3
124006	ENSG00000122863	rs10823898	0.296425152	0.582458845	0.29134271	0.581340609	-0.324544082	0.12740101	-0.119449792	0.048142989	0.308328336	0.230564331	0.112282965	0.086868617	0.357341363	0.30725715	0.981084248	0.998600531	Bacteria.Firmicutes.Clostridia.Clostridiales.Ruminococcaceae.Ruminiclostridium_6	CHST3
124007	ENSG00000122863	rs10823898	0.135836119	0.476735759	0.088242425	0.504091234	-0.387512646	0.139702231	-0.151783523	0.046309541	0.256595213	0.195194822	0.087698423	0.068933425	0.18184018	0.250156681	0.527380887	0.986779001	Bacteria.Firmicutes.Clostridia.Clostridiales.Ruminococcaceae.Ruminococcus_1	CHST3
124008	ENSG00000122863	rs10823898	0.967823322	0.939500049	0.745609036	0.955530665	-0.008192437	-0.011535373	0.021402389	-0.002694997	0.202311776	0.151397922	0.06568827	0.048143447	0.335257628	0.231960946	0.955858825	0.976117174	Bacteria.Firmicutes.Clostridia.Clostridiales.Lachnospiraceae.Tyzzerella	CHST3
124009	ENSG00000122863	rs10823898	0.774081305	0.891435788	0.833906394	0.87696718	-0.136339215	-0.059777728	0.017816143	0.012387726	0.473008321	0.43625904	0.084621977	0.079701777	0.932701231	0.72143069	0.999973618	0.995427078	Bacteria.Bacteroidetes.Bacteroidia.Bacteroidales.Bacteroidaceae.Bacteroides	CHST3
124010	ENSG00000122863	rs10823898	0.765249907	0.847432965	0.903735507	0.704226063	-0.060460598	-0.032251962	0.007179545	0.019858435	0.201637491	0.166966861	0.059131407	0.052081213	0.436599576	0.299201046	0.997282517	0.999171204	Bacteria.Proteobacteria.Gammaproteobacteria.Enterobacteriales.Enterobacteriaceae	CHST3
124011	ENSG00000122863	rs10823898	0.763303154	0.778508789	0.872035757	0.684477571	-0.082525443	0.058273131	-0.014930774	0.028979803	0.27289022	0.20632538	0.092330491	0.070996305	0.540650023	0.302579118	0.999985325	0.999758873	Bacteria.Firmicutes.Clostridia.Clostridiales.Ruminococcaceae.Ruminococcaceae_UCG_014	CHST3
124012	ENSG00000122863	rs10823898	0.765773921	0.914567406	0.941256231	0.400294132	-0.054375321	-0.015364305	0.007656381	-0.068350976	0.181761203	0.142661681	0.1034974	0.080730656	0.305739425	0.217686282	0.918755537	0.997132292	Bacteria.Firmicutes.Bacilli.Bacillales	CHST3
124013	ENSG00000122863	rs10823898	0.956772984	0.955469941	0.453012089	0.800985728	-0.009594642	-0.008200255	-0.091663916	0.028423864	0.176329795	0.146289439	0.121418901	0.112300603	0.314206197	0.224819053	0.746252143	0.917221068	Bacteria.Actinobacteria.Actinobacteria	CHST3
124014	ENSG00000122863	rs10823898	0.458251579	0.400703393	0.419563179	0.393228759	0.68862213	-0.607556239	-0.135564951	0.114776439	0.922868724	0.718223486	0.166882535	0.133540079	0.954184916	0.71059111	0.999826541	0.999832315	Bacteria.Firmicutes.Clostridia.Clostridiales.Lachnospiraceae	CHST3
124015	ENSG00000122863	rs10823898	0.600142781	0.751771681	0.24933939	0.184443422	-0.089858394	0.044593735	-0.103984337	0.107422919	0.170582009	0.140388163	0.089459682	0.080079861	0.242558872	0.203456726	0.999670759	0.996530704	Bacteria.Firmicutes.Clostridia.Clostridiales.Ruminococcaceae.Flavonifractor	CHST3
124016	ENSG00000122863	rs10823898	0.715445441	0.912266852	0.236020848	0.463904637	-0.061733275	0.015206139	0.083075043	-0.038388639	0.168603049	0.137475919	0.069457673	0.052102957	0.266930929	0.220650863	0.828877047	0.902866002	Bacteria.Fusobacteria.Fusobacteriia.Fusobacteriales	CHST3
124017	ENSG00000122863	rs10823898	0.558732668	0.334262782	0.573410297	0.175772153	-0.166845566	0.204334252	-0.05282748	0.09753547	0.283868837	0.210049176	0.093351265	0.071255909	0.446539734	0.230031178	0.998896274	0.990607199	Bacteria.Proteobacteria.Deltaproteobacteria.Desulfovibrionales.Desulfovibrionaceae.Desulfovibrio	CHST3
124018	ENSG00000122863	rs10823898	0.723842292	0.918048996	0.233959618	0.426818002	-0.059809905	0.01420807	0.083694926	-0.041786733	0.168544438	0.137552039	0.069665136	0.052255337	0.273549122	0.218242158	0.830403141	0.885964088	Bacteria.Fusobacteria.Fusobacteriia.Fusobacteriales.Fusobacteriaceae.Fusobacterium	CHST3
124019	ENSG00000122863	rs10823898	0.611866942	0.878547194	0.272895909	0.820660429	-0.087869674	-0.022278811	-0.086643411	-0.01640311	0.172336176	0.145220314	0.078354708	0.072065325	0.298111176	0.192755729	0.542571139	0.881220808	Bacteria.Firmicutes.Clostridia.Clostridiales.Peptostreptococcaceae	CHST3
124020	ENSG00000122863	rs10823898	0.340723949	0.477936532	0.24019575	0.253442609	-0.203285131	0.125165025	0.134219564	-0.102035377	0.21180447	0.175362415	0.113232292	0.08855391	0.289440408	0.176513062	0.976314705	0.978704417	Bacteria.Firmicutes.Bacilli.Lactobacillales.Streptococcaceae.Streptococcus	CHST3
124021	ENSG00000122863	rs10823898	0.709811789	0.934488528	0.588210224	0.706385658	-0.064483098	0.011892131	-0.03897352	0.023381614	0.172533232	0.144115892	0.071624706	0.061794957	0.264996538	0.224953429	0.99935717	0.960853802	Bacteria.Firmicutes.Erysipelotrichia.Erysipelotrichales.Erysipelotrichaceae.Erysipelotrichaceae_UCG_003	CHST3
124022	ENSG00000122863	rs10823898	0.830728595	0.418422758	0.658373271	0.282499368	0.067120665	-0.185996179	0.050122954	-0.087692575	0.312728912	0.228400674	0.112838667	0.080919269	0.523338833	0.271958654	0.999878354	0.964977781	Bacteria.Bacteroidetes.Bacteroidia.Bacteroidales.Porphyromonadaceae.Barnesiella	CHST3
124023	ENSG00000122863	rs10823898	0.302069581	0.886644555	0.078358964	0.893484594	-0.192725647	0.022398778	-0.126712184	0.009014275	0.185265424	0.156512363	0.070849136	0.067059743	0.205328591	0.16875247	0.301823924	0.995873021	Bacteria.Firmicutes.Clostridia.Clostridiales.Peptostreptococcaceae.Intestinibacter	CHST3
124024	ENSG00000122863	rs10823898	0.517227826	0.755972575	0.500880916	0.678761102	-0.140873728	0.050843588	-0.064935716	0.032771724	0.216337079	0.162914257	0.095933183	0.078773183	0.288606356	0.234464919	0.950865639	0.871040747	Bacteria.Firmicutes.Bacilli.Lactobacillales.Carnobacteriaceae.Granulicatella	CHST3
124025	ENSG00000122863	rs10823898	0.748768075	0.993901745	0.790812273	0.99052633	-0.054956903	0.001065121	0.019361819	0.000722263	0.17087209	0.138822195	0.072692965	0.060594979	0.255435258	0.219256928	0.996960949	0.929497869	Bacteria.Bacteroidetes.Bacteroidia.Bacteroidales.Rikenellaceae	CHST3
124026	ENSG00000122863	rs10823898	0.80785485	0.617808685	0.837568301	0.606790108	-0.320879768	0.55145334	0.042722969	-0.091432139	1.314071933	1.099905749	0.207566012	0.176791795	0.999435429	0.989125616	0.999968393	0.999515331	Bacteria.Firmicutes	CHST3
124027	ENSG00000122863	rs10823898	0.930854846	0.531057072	0.822815718	0.458559261	0.034477924	-0.195336669	-0.021981392	0.058773155	0.395814574	0.310174801	0.097768319	0.078820022	0.867580604	0.429308976	0.998803525	0.997226571	Bacteria.Firmicutes.Clostridia.Clostridiales.Lachnospiraceae.Eubacterium_rectale_group	CHST3
124028	ENSG00000122863	rs10823898	0.730685451	0.92348517	0.534119834	0.492776994	-0.059278427	0.013439804	-0.039685203	0.037872658	0.171474202	0.139390852	0.063490212	0.054904021	0.286958277	0.231715394	0.910206327	0.868923001	Bacteria.Proteobacteria.Betaproteobacteria.Burkholderiales.Alcaligenaceae.Parasutterella	CHST3
124029	ENSG00000122863	rs10823898	0.993795119	0.880822951	0.635205907	0.871738608	-0.001506515	-0.022329473	-0.042732419	0.011699268	0.192976913	0.148351947	0.089650507	0.072178061	0.31875634	0.211401037	0.997117901	0.954858178	Bacteria.Firmicutes.Clostridia.Clostridiales.Lachnospiraceae.Eubacterium_hallii_group	CHST3
124030	ENSG00000122863	rs10823898	0.892495361	0.733545647	0.653920381	0.600119058	0.034458952	-0.063358121	0.042082691	-0.036426196	0.253976465	0.185323809	0.093433922	0.069144886	0.505156033	0.321544106	0.863068813	0.995780188	Bacteria.Firmicutes.Clostridia.Clostridiales.Ruminococcaceae.Ruminococcus_2	CHST3
124031	ENSG00000122863	rs10823898	0.811384815	0.626579997	0.509284508	0.486735258	0.055110235	-0.096782158	-0.058038412	0.053779931	0.229997514	0.197971597	0.087458125	0.076883363	0.533098475	0.263470841	0.821259545	0.902660525	Bacteria.Firmicutes.Negativicutes.Selenomonadales.Veillonellaceae	CHST3
124032	ENSG00000122863	rs10823898	0.541197412	0.786561888	0.451677537	0.670283747	-0.118280627	0.04082686	-0.06933167	0.031513639	0.192562578	0.150154814	0.091565518	0.073681764	0.25603933	0.196826545	0.998043854	0.98261409	Bacteria.Firmicutes.Clostridia.Clostridiales.Ruminococcaceaencultured	CHST3
124033	ENSG00000122863	rs10823898	0.611065118	0.525188377	0.179755844	0.283465647	0.103041046	-0.102326219	0.130259302	-0.089919218	0.201636087	0.160181457	0.096053481	0.083142141	0.231778998	0.11299877	0.953999258	0.935449612	Bacteria.Proteobacteria.Gammaproteobacteria.Pseudomonadales	CHST3
124034	ENSG00000122863	rs10823898	0.376763714	0.500391763	0.073967191	0.265847364	0.186648723	-0.116289932	-0.17454149	0.090562916	0.20972454	0.171604878	0.096107939	0.080691276	0.278710472	0.228156936	0.840632822	0.884049911	Bacteria.Firmicutes.Clostridia.Clostridiales.Lachnospiraceae.Blautia	CHST3
124035	ENSG00000122863	rs10823898	0.326585872	0.979410219	0.236733719	0.920129431	-0.246670381	-0.005857442	-0.115283615	0.008327052	0.24954661	0.226087573	0.09653505	0.082723727	0.315989325	0.353865224	0.709011955	0.996502544	Bacteria.Firmicutes.Clostridia.Clostridiales.Family_XI	CHST3
124036	ENSG00000122863	rs10823898	0.213954216	0.262269169	0.051300308	0.16198475	0.305255991	-0.205866759	-0.194941529	0.117789072	0.243222159	0.182044351	0.098178118	0.083271998	0.241475944	0.196239957	0.742414397	0.759359639	Bacteria.Firmicutes.Erysipelotrichia.Erysipelotrichales	CHST3
124037	ENSG00000122863	rs10823898	0.46353616	0.604349107	0.44336617	0.439362127	-0.168848129	0.094019486	-0.06037974	0.046474159	0.228979395	0.180565656	0.078290348	0.059731532	0.281075371	0.228820049	0.979476281	0.998439902	Bacteria.Verrucomicrobia.Verrucomicrobiae.Verrucomicrobiales.Verrucomicrobiaceae.Akkermansia	CHST3
124038	ENSG00000122863	rs10823898	0.127494287	0.125401643	0.133201208	0.112331265	-0.927528926	0.728532868	0.208226636	-0.175338173	0.600813045	0.46926841	0.136933941	0.108932654	0.636661133	0.364697874	0.999330493	0.996754281	Bacteria.Proteobacteria	CHST3
124039	ENSG00000122863	rs10823898	0.111198045	0.377994383	0.033854111	0.176093399	-0.348192617	0.175310667	-0.170867601	0.098227372	0.215625683	0.197496641	0.07882643	0.071815514	0.173775313	0.192373492	0.737532512	0.940377436	Bacteria.Firmicutes.Erysipelotrichia.Erysipelotrichales.Erysipelotrichaceae.Clostridium_innocuum_group	CHST3
124040	ENSG00000122863	rs10823898	0.514399945	0.746440557	0.496394601	0.670964366	-0.141712113	0.052557547	-0.065927444	0.035340678	0.216158731	0.161858137	0.096382465	0.082811607	0.292977727	0.223588343	0.991744893	0.887089199	Bacteria.Firmicutes.Bacilli.Lactobacillales.Carnobacteriaceae	CHST3
124041	ENSG00000122863	rs10823898	0.626460855	0.415198445	0.579715824	0.398442975	0.372355431	-0.534778462	-0.072991996	0.097002228	0.761403712	0.652148445	0.131140344	0.114119728	0.959504824	0.590618084	0.997187614	0.93665954	Bacteria.Bacteroidetes.Bacteroidia.Bacteroidales	CHST3
124042	ENSG00000122863	rs10823898	0.963586152	0.687630569	0.657443007	0.395323186	-0.00863387	-0.063384383	-0.024802506	0.041578639	0.188388483	0.156940713	0.055674156	0.048591866	0.436974426	0.197040441	0.999492402	0.999741582	Bacteria.Proteobacteria.Gammaproteobacteria.Enterobacteriales.Enterobacteriaceae.Escherichia_Shigella	CHST3
124043	ENSG00000122863	rs10823898	0.79673026	0.827607198	0.891382792	0.761538277	-0.080195533	0.050824626	-0.016110379	0.03022002	0.310066206	0.232446623	0.11751613	0.099166777	0.61694567	0.427651468	0.949374291	0.966332496	Bacteria.Firmicutes.Clostridia.Clostridiales.Ruminococcaceae.Ruminococcaceae_NK4A214_group	CHST3
124044	ENSG00000122863	rs10823898	0.424003884	0.907349218	0.050255267	0.697192002	-0.138443304	0.016975845	-0.142933269	0.024677412	0.172072275	0.145294697	0.071651106	0.063139066	0.201887647	0.180598511	0.213528116	0.993550366	Bacteria.Firmicutes.Clostridia.Clostridiales.Lachnospiraceae.Lachnospira	CHST3
124045	ENSG00000122863	rs10823898	0.691582578	0.90743852	0.440059687	0.893860751	0.114944481	0.027093856	0.096175958	0.012599744	0.288457557	0.232118589	0.123800963	0.094067283	0.492884949	0.433221887	0.843096271	0.907002455	Bacteria.Firmicutes.Clostridia.Clostridiales.Ruminococcaceae.Ruminiclostridium_9	CHST3
124046	ENSG00000122863	rs10823898	0.626424603	0.415436411	0.579710508	0.398700659	0.372564065	-0.534752849	-0.073019181	0.096982634	0.761750136	0.652451711	0.131187341	0.114159373	0.959460813	0.588384871	0.997675757	0.939102387	Bacteria.Bacteroidetes	CHST3
124047	ENSG00000122863	rs10823898	0.32100952	0.459551077	0.253544035	0.27997748	-0.229365933	0.140559157	0.13364768	-0.098837005	0.22936151	0.188920823	0.116014461	0.090721806	0.305243785	0.189570615	0.967792983	0.964873007	Bacteria.Firmicutes.Bacilli.Lactobacillales	CHST3
124048	ENSG00000122863	rs10823898	0.887779153	0.810947701	0.130576503	0.043084722	-0.023798037	-0.032477679	-0.11225771	0.130309463	0.167982646	0.135223059	0.073314285	0.06315658	0.399402169	0.192044068	0.977260763	0.792792231	Bacteria.Firmicutes.Negativicutes.Selenomonadales.Veillonellaceae.Veillonella	CHST3
124049	ENSG00000122863	rs10823898	0.966425125	0.790779231	0.511737938	0.530001028	0.007998226	-0.040474995	-0.054818281	0.039653168	0.189285699	0.151936728	0.083088032	0.062803165	0.36286317	0.1736424	0.988073193	0.97562022	Bacteria.Bacteroidetes.Bacteroidia.Bacteroidales.Porphyromonadaceae	CHST3
124050	ENSG00000122863	rs10823898	0.716528446	0.976248958	0.314986924	0.517942836	-0.061777456	0.004108425	-0.07358231	0.039817963	0.169398286	0.13746648	0.072663847	0.061252514	0.241865991	0.246853265	0.998277807	0.999325446	Bacteria.Bacteroidetes.Bacteroidia.Bacteroidales.Porphyromonadaceae.Parabacteroides	CHST3
124051	ENSG00000122863	rs10823898	0.758252466	0.735338829	0.971396012	0.317684813	-0.053051846	0.047777985	-0.002776	-0.057721936	0.171646756	0.140736642	0.077120084	0.057322597	0.252401532	0.202825406	0.959456661	0.987424055	Bacteria.Proteobacteria.Gammaproteobacteria.Pasteurellales.Pasteurellaceae	CHST3
124052	ENSG00000122863	rs10823898	0.866337459	0.923827189	0.650695302	0.999619534	0.042406654	-0.019034465	0.055425544	-5.63E-05	0.250957264	0.198305049	0.121840556	0.117564396	0.527223586	0.347335376	0.998820086	0.970612368	Bacteria.Firmicutes.Clostridia.Clostridiales.Family_XIII	CHST3
124053	ENSG00000122863	rs10823898	0.710236569	0.897523099	0.711820054	0.924213851	-0.064672603	0.018136925	-0.023528636	-0.00526251	0.17330626	0.140274997	0.063413986	0.055106531	0.276457218	0.210632509	0.843941501	0.874023286	Bacteria.Firmicutes.Negativicutes.Selenomonadales.Veillonellaceae.Dialister	CHST3
124054	ENSG00000122863	rs10823898	0.597203235	0.701212932	0.410933835	0.712132773	0.158372983	-0.087412691	0.104781557	-0.03890395	0.298233543	0.226821058	0.126611271	0.10497263	0.519871699	0.333436953	0.99792254	0.986607256	Bacteria.Firmicutes.Clostridia.Clostridiales.Family_XIII.Family_XIII_AD3011_group	CHST3
124055	ENSG00000122863	rs10823898	0.333194933	0.400086471	0.080189769	0.258586489	0.2187885	-0.153180037	0.158986385	-0.086860015	0.224407808	0.180843739	0.089451622	0.076211872	0.285750444	0.177908851	0.390666244	0.884425981	Bacteria.Firmicutes.Clostridia.Clostridiales.Christensenellaceae.Christensenellaceae_R_7_group	CHST3
124056	ENSG00000122863	rs10823898	0.784246376	0.819624652	0.998147099	0.41029356	-0.061947078	-0.037895281	0.000211108	-0.057951406	0.225324115	0.165515884	0.09055687	0.069928497	0.363343284	0.267217222	0.994589664	0.998719086	Bacteria.Firmicutes.Bacilli.Bacillales.Family_XI.Gemella	CHST3
124057	ENSG00000122863	rs10823898	0.802352294	0.819690675	0.924340894	0.698837765	-0.06242602	-0.044924622	-0.006710516	-0.021772614	0.248383243	0.196291193	0.070387721	0.056027503	0.483044607	0.299869997	0.890004484	0.998607976	Bacteria.Firmicutes.Clostridia.Clostridiales.Lachnospiraceae.Tyzzerella_4	CHST3
124058	ENSG00000122863	rs10823898	0.514740741	0.349810495	0.359030741	0.246710084	0.222444208	-0.236322936	-0.086743902	0.089367813	0.339578383	0.250941684	0.093903633	0.076454165	0.494353269	0.21368982	0.9994853	0.999502343	Bacteria.Firmicutes.Clostridia.Clostridiales.Lachnospiraceae.Ruminococcus_gnavus_group	CHST3
124059	ENSG00000122863	rs10823898	0.565414364	0.848159055	0.356697843	0.614521466	-0.103748414	0.028453277	-0.092812608	0.043324846	0.179566404	0.14801457	0.099983653	0.085610824	0.262372546	0.189806849	0.85604372	0.992598475	Bacteria.Actinobacteria.Actinobacteria.Bifidobacteriales.Bifidobacteriaceae.Bifidobacterium	CHST3
124060	ENSG00000122863	rs10823898	0.300092489	0.320055707	0.275802557	0.200167001	-0.269335932	0.215286994	0.132733777	-0.124212576	0.257844636	0.214855692	0.120771909	0.095974458	0.332355748	0.183851642	0.947998632	0.933837527	Bacteria.Firmicutes.Bacilli	CHST3
124061	ENSG00000122863	rs10823898	0.485942896	0.480749495	0.280909154	0.191570389	-0.132688974	0.114970555	-0.127380982	0.152010717	0.189345328	0.162117829	0.117150879	0.115187354	0.320485786	0.168288076	0.999739884	0.86049103	Bacteria.Actinobacteria.Coriobacteriia.Coriobacteriales.Coriobacteriaceae	CHST3
124062	ENSG00000122863	rs10823898	0.21495234	0.229754978	0.031458374	0.09856809	0.276852932	-0.213293788	0.181431594	-0.117168612	0.221077789	0.175929704	0.082514582	0.069915132	0.176760515	0.105417908	0.701593373	0.848551307	Bacteria.Firmicutes.Clostridia.Clostridiales.Ruminococcaceae.Ruminococcaceae_UCG_003	CHST3
124063	ENSG00000122863	rs10823898	0.757439188	0.82232419	0.673285119	0.210925359	-0.052120873	0.031075784	0.033928611	-0.096300289	0.168050567	0.137829156	0.080103454	0.076217555	0.262182178	0.207249111	0.761742392	0.933241976	Bacteria.Firmicutes.Clostridia.Clostridiales.Lachnospiraceae.Dorea	CHST3
124064	ENSG00000122863	rs10823898	0.384578397	0.184694333	0.191175793	0.064910558	0.243210047	-0.268724871	-0.148196849	0.147809038	0.277826553	0.200440666	0.112196284	0.078718316	0.336912904	0.139509563	0.99759175	0.986746924	Bacteria.Firmicutes.Clostridia.Clostridiales.Lachnospiraceae.Lachnospiraceae_UCG_008	CHST3
124065	ENSG00000122863	rs10823898	0.771772354	0.788172958	0.943377366	0.37052793	-0.049950689	0.037775867	-0.005581992	-0.051624472	0.17149278	0.140017128	0.078288031	0.05725028	0.270372113	0.216728744	0.942321429	0.989428248	Bacteria.Proteobacteria.Gammaproteobacteria.Pasteurellales.Pasteurellaceae.Haemophilus	CHST3
124066	ENSG00000122863	rs10823898	0.845523047	0.995245814	0.95309247	0.875266415	-0.037336325	-0.000873784	-0.004012298	-0.009114389	0.190867996	0.146081498	0.067946043	0.05783515	0.3804182	0.296506471	0.824914086	0.876602572	Bacteria.Firmicutes.Clostridia.Clostridiales.Lachnospiraceae.Roseburia	CHST3
124067	ENSG00000122863	rs10823898	0.855801463	0.435424594	0.923116554	0.29501648	-0.037827057	0.143560295	0.006188899	0.060636149	0.207334201	0.182927045	0.063879409	0.057437277	0.497182673	0.217173811	0.884815653	0.918492834	Bacteria.Bacteroidetes.Bacteroidia.Bacteroidales.Prevotellaceae.Prevotella_9	CHST3
124068	ENSG00000122863	rs10823898	0.834066664	0.682424987	0.910954205	0.609097453	-0.082714397	-0.130787219	0.014856188	0.056824805	0.393256748	0.318217686	0.132323861	0.110585782	0.733702339	0.491426768	0.945508979	0.907615979	Bacteria.Firmicutes.Negativicutes.Selenomonadales	CHST3
124069	ENSG00000122863	rs10823898	0.691522106	0.925949533	0.485557598	0.789805516	-0.066792623	0.012697772	-0.062356478	-0.018835702	0.167583954	0.136091209	0.088902974	0.070370705	0.247205174	0.230363841	0.987817466	0.997201293	Bacteria.Firmicutes.Clostridia.Clostridiales.Lachnospiraceae.Coprococcus_1	CHST3
124070	ENSG00000122863	rs10823898	0.548894924	0.803076907	0.299518815	0.487380345	-0.107283887	0.036817361	-0.106197922	0.061827229	0.178045475	0.147041129	0.101545342	0.088519215	0.248496898	0.197533933	0.924475198	0.99223971	Bacteria.Actinobacteria.Actinobacteria.Bifidobacteriales.Bifidobacteriaceae	CHST3
124071	ENSG00000122863	rs10823898	0.748321834	0.993705343	0.783926791	0.993124955	-0.05504735	0.001099306	0.020027008	0.000524224	0.170838994	0.138807065	0.072734989	0.060604641	0.256536877	0.223287419	0.997722357	0.9130102	Bacteria.Bacteroidetes.Bacteroidia.Bacteroidales.Rikenellaceae.Alistipes	CHST3
124072	ENSG00000122863	rs10823898	0.9182413	0.734473849	0.361180931	0.756084204	-0.017277449	0.047773322	0.060282694	0.017200068	0.167662346	0.140246164	0.065553019	0.055138945	0.397992641	0.204246282	0.880332438	0.988053787	Bacteria.Firmicutes.Negativicutes.Selenomonadales.Acidaminococcaceae	CHST3
124073	ENSG00000122863	rs10823898	0.964514665	0.812072771	0.079934371	0.19440978	-0.007511362	-0.034092912	0.098473569	-0.063693453	0.168187214	0.142814728	0.055356895	0.048577164	0.324276971	0.194274601	0.570427337	0.985377765	Bacteria.Proteobacteria.Betaproteobacteria.Burkholderiales.Alcaligenaceae.Sutterella	CHST3
124074	ENSG00000122863	rs10823898	0.819912863	0.55944501	0.993995981	0.279811126	-0.046851977	-0.097323944	-0.0004808	-0.056777186	0.204969566	0.165886875	0.063648467	0.0520972	0.453436753	0.194057934	0.998329958	0.99999132	Bacteria.Firmicutes.Clostridia.Clostridiales.Clostridiaceae_1	CHST3
124075	ENSG00000122863	rs10823898	0.474947305	0.979772545	0.305134636	0.919254038	-0.133161669	0.003854993	-0.072836695	0.005887423	0.185300589	0.151462286	0.070466156	0.05785136	0.278760219	0.248032481	0.869898542	0.979585985	Bacteria.Firmicutes.Erysipelotrichia.Erysipelotrichales.Erysipelotrichaceae.Erysipelatoclostridium	CHST3
124076	ENSG00000122863	rs10823898	0.488864133	0.45970034	0.279732134	0.162650051	-0.131096316	0.119105606	-0.128082725	0.16270232	0.188336793	0.160139296	0.11750574	0.115208922	0.318408469	0.157452623	0.999005033	0.877562922	Bacteria.Actinobacteria.Coriobacteriia.Coriobacteriales	CHST3
124077	ENSG00000122863	rs10823898	0.413868532	0.560742102	0.371433569	0.387204375	-0.187131605	0.105174913	-0.070417427	0.051946299	0.227549412	0.179863932	0.078240101	0.059670754	0.272543671	0.217244191	0.959597159	0.99789802	Bacteria.Verrucomicrobia	CHST3
124078	ENSG00000122863	rs10823898	0.335014267	0.40275946	0.080865633	0.261849614	0.217822519	-0.152070407	0.1585188	-0.086178655	0.224265619	0.180561468	0.089392583	0.076138629	0.285607904	0.175224327	0.391780787	0.892317779	Bacteria.Firmicutes.Clostridia.Clostridiales.Christensenellaceae	CHST3
124079	ENSG00000122863	rs10823898	0.429063026	0.418170282	0.436691139	0.313125379	-0.223788784	0.184986407	0.061826728	-0.065185028	0.281223373	0.227036867	0.078999479	0.064122291	0.497308666	0.241688732	0.996566686	0.997858307	Bacteria.Proteobacteria.Gammaproteobacteria	CHST3
124080	ENSG00000122863	rs10823898	0.152414206	0.437204574	0.112767071	0.374450941	-0.395939153	0.171444148	-0.184194485	0.084840385	0.273432279	0.219310406	0.114576369	0.094865928	0.244217972	0.208235475	0.763505393	0.951403073	Bacteria.Firmicutes.Clostridia.Clostridiales.Lachnospiraceae.Lachnospiraceae_ND3007_group	CHST3
124081	ENSG00000122863	rs10823898	0.277635434	0.808767159	0.01773362	0.394906204	0.214917633	-0.043017709	0.175560619	-0.0524187	0.196303912	0.177024358	0.072157429	0.061206035	0.238578983	0.359071605	0.313127916	0.874969653	Bacteria.Firmicutes.Clostridia.Clostridiales.Lachnospiraceae.Lachnospiraceae_UCG_010	CHST3
124082	ENSG00000122863	rs10823898	0.212098059	0.262682686	0.050490278	0.163542813	0.306267082	-0.205563004	-0.195626516	0.11733211	0.243028015	0.181934865	0.098168922	0.083261592	0.239373654	0.193560807	0.739014469	0.759018229	Bacteria.Firmicutes.Erysipelotrichia.Erysipelotrichales.Erysipelotrichaceae	CHST3
124083	ENSG00000122863	rs10823898	0.519200092	0.427695907	0.107608256	0.12497142	0.128825996	-0.12562821	0.189021521	-0.136926799	0.198773403	0.157401298	0.115853227	0.088096112	0.306850617	0.138351016	0.999672451	0.998587032	Bacteria.Firmicutes.Clostridia.Clostridiales.Ruminococcaceae.Butyricicoccus	CHST3
124084	ENSG00000122863	rs10823898	0.077129269	0.19460968	0.032958309	0.115130464	-0.438102639	0.266373653	0.185808951	-0.122621707	0.243921636	0.203247748	0.085270476	0.076785574	0.1155717	0.099725289	0.537905218	0.872891119	Bacteria.Proteobacteria.Betaproteobacteria	CHST3
124085	ENSG00000122863	rs10823898	0.358881497	0.371234041	0.084657088	0.226399809	0.206939367	-0.169584076	0.169279491	-0.103315726	0.223949861	0.188344105	0.096673793	0.084597834	0.245648508	0.137965108	0.80760633	0.870791371	Bacteria.Proteobacteria.Gammaproteobacteria.Pseudomonadales.Pseudomonadaceae.Pseudomonas	CHST3
124086	ENSG00000122873	rs2590370	0.614435862	0.352447172	0.668211557	0.215274379	0.125023802	0.316799941	0.043683164	0.16198	0.246989861	0.338255874	0.10145626	0.129439228	0.512611268	0.246365676	0.998891856	0.999590371	Bacteria.Firmicutes.Bacilli.Bacillales.Staphylococcaceae.Staphylococcus	CISD1
124087	ENSG00000122873	rs2590370	0.359477327	0.312989198	0.343852271	0.239269318	0.198294031	-0.211719559	0.071932434	-0.087932604	0.214861872	0.208208747	0.07543773	0.074035352	0.319645394	0.162648837	0.999858829	0.929555963	Bacteria.Proteobacteria.Betaproteobacteria.Neisseriales.Neisseriaceae.Eikenella	CISD1
124088	ENSG00000122873	rs2590370	0.691445587	0.872704497	0.851055048	0.732309077	0.062590431	-0.032435878	0.011036504	0.02653286	0.15699947	0.201643485	0.058542346	0.07723611	0.276513199	0.221604677	0.922225994	0.896668897	Bacteria.Proteobacteria.Betaproteobacteria.Burkholderiales.Alcaligenaceae.Parasutterella	CISD1
124089	ENSG00000122873	rs2590370	0.175942826	0.230278278	0.15421361	0.230879686	0.314026134	-0.29034367	0.134463718	-0.120162261	0.229508137	0.239754347	0.0932734	0.09935476	0.296137383	0.170934724	0.99991226	0.982046009	Bacteria.Actinobacteria.Coriobacteriia.Coriobacteriales.Coriobacteriaceae.Collinsella	CISD1
124090	ENSG00000122873	rs2590370	0.402422549	0.557655305	0.465714705	0.59580642	0.205076141	-0.231828272	0.079812277	-0.074541269	0.243322806	0.393348495	0.108767034	0.139835192	0.471244559	0.334700744	0.99032513	0.899032087	Bacteria.Firmicutes.Clostridia.Clostridiales.Ruminococcaceae.Ruminococcaceae_UCG_013	CISD1
124091	ENSG00000122873	rs2590370	0.257828962	0.289594284	0.060998878	0.063685476	0.183492782	-0.19386091	-0.145246709	0.161296993	0.160739941	0.181564516	0.07618233	0.08549723	0.143768132	0.094192526	0.999694213	0.838395668	Bacteria.Firmicutes.Clostridia.Clostridiales.Lachnospiraceaencultured	CISD1
124092	ENSG00000122873	rs2590370	0.908034425	0.293003254	0.877758109	0.14421187	0.027164201	0.335021288	-0.01275153	0.154519899	0.234236155	0.316015309	0.082577647	0.10453988	0.593527816	0.21169517	0.997594253	0.968019235	Bacteria.Firmicutes.Erysipelotrichia.Erysipelotrichales.Erysipelotrichaceae.Faecalitalea	CISD1
124093	ENSG00000122873	rs2590370	0.271157079	0.175191143	0.281931275	0.142975478	0.269700688	-0.349145033	0.094270725	-0.142779793	0.243008624	0.254724905	0.086885783	0.09629443	0.331012954	0.113810983	0.999985325	0.999758873	Bacteria.Firmicutes.Clostridia.Clostridiales.Ruminococcaceae.Ruminococcaceae_UCG_014	CISD1
124094	ENSG00000122873	rs2590370	0.544548635	0.653783531	0.065094864	0.259893676	0.090691047	-0.07800948	-0.121482588	0.082625027	0.148881426	0.173126876	0.064743341	0.072697233	0.236324694	0.139832372	0.580712864	0.903004347	Bacteria.Firmicutes.Clostridia.Clostridiales.Lachnospiraceae.Lachnospiraceae_NK4A136_group	CISD1
124095	ENSG00000122873	rs2590370	0.550649638	0.258692243	0.619960382	0.285602708	0.37292494	-1.074200097	-0.052565776	0.165238625	0.621631221	0.942725639	0.105491977	0.153470349	0.997454612	0.812487091	0.997650199	0.999159905	Bacteria.Firmicutes.Clostridia.Clostridiales	CISD1
124096	ENSG00000122873	rs2590370	0.280395157	0.686975015	0.287461523	0.843219037	0.284100389	-0.131663728	0.10082102	-0.022915438	0.261002413	0.325279744	0.094005653	0.115402418	0.36329414	0.35445982	0.961249848	0.997513341	Bacteria.Firmicutes.Clostridia.Clostridiales.Lachnospiraceae.Eubacterium_xylanophilum_group	CISD1
124097	ENSG00000122873	rs2590370	0.777212316	0.360351206	0.729509257	0.353748355	0.048693422	-0.194764239	-0.022460198	-0.073873488	0.171375995	0.211423901	0.064676184	0.07909163	0.328291256	0.134229672	0.771663383	0.975394521	Bacteria.Firmicutes.Negativicutes.Selenomonadales.Acidaminococcaceae.Phascolarctobacterium	CISD1
124098	ENSG00000122873	rs2590370	0.330404172	0.233346851	0.116158822	0.056831064	0.162016907	-0.229329624	0.140703183	-0.203389691	0.16521475	0.190634313	0.088362176	0.104888163	0.220403115	0.095658448	0.945687051	0.823043084	Bacteria.Firmicutes.Bacilli.Lactobacillales.Carnobacteriaceae.Granulicatella	CISD1
124099	ENSG00000122873	rs2590370	0.59562654	0.927168436	0.286137837	0.86204009	-0.12097479	-0.021991192	-0.132291771	0.023277308	0.226830621	0.239651638	0.123007718	0.133418907	0.441749984	0.34781858	0.998820086	0.961415255	Bacteria.Firmicutes.Clostridia.Clostridiales.Family_XIII	CISD1
124100	ENSG00000122873	rs2590370	0.16900161	0.228803229	0.099496646	0.174927779	0.266330294	-0.268712239	-0.124577903	0.116892337	0.191481718	0.221182525	0.074545368	0.085228072	0.196757886	0.119229499	0.800498479	0.997216401	Bacteria.Firmicutes.Clostridia.Clostridiales.Ruminococcaceae.Subdoligranulum	CISD1
124101	ENSG00000122873	rs2590370	0.628933889	0.409672788	0.741668216	0.308856508	0.105854896	0.301188124	0.029512505	0.130867934	0.218019799	0.362951995	0.089146969	0.127594594	0.52081434	0.26460854	0.997947728	0.9977362	Bacteria.Actinobacteria.Actinobacteria.Micrococcales	CISD1
124102	ENSG00000122873	rs2590370	0.812427262	0.917863723	0.482732249	0.576712124	-0.05358698	0.026637716	-0.055064897	0.047318284	0.2249076	0.257302873	0.07799941	0.084343138	0.506471308	0.391844131	0.981446852	0.93087151	Bacteria.Proteobacteria.Gammaproteobacteria.Enterobacteriales.Enterobacteriaceae.Citrobacter	CISD1
124103	ENSG00000122873	rs2590370	0.618457329	0.824632663	0.170578557	0.798479637	-0.096860803	-0.051320881	-0.11809852	0.023002517	0.193552267	0.230669448	0.085227375	0.089726091	0.406312105	0.297879427	0.441094546	0.981442457	Bacteria.Firmicutes.Clostridia.Clostridiales.Christensenellaceae.Christensenellaceae_R_7_group	CISD1
124104	ENSG00000122873	rs2590370	0.166316035	0.092280634	0.103783166	0.056742926	0.256652884	-0.449796808	0.101162204	-0.166355561	0.18334441	0.263241439	0.061313251	0.085758251	0.195379892	0.063168581	0.99714486	0.996602117	Bacteria.Firmicutes.Clostridia.Clostridiales.Clostridiaceae_1.Clostridium_sensu_stricto_1	CISD1
124105	ENSG00000122873	rs2590370	0.658169541	0.613839579	0.387429367	0.690047679	0.067345331	-0.08964213	-0.064446757	0.026689438	0.151513695	0.176793446	0.07406534	0.066628045	0.251369748	0.160207603	0.871838555	0.917620737	Bacteria.Fusobacteria.Fusobacteriia.Fusobacteriales	CISD1
124106	ENSG00000122873	rs2590370	0.537315426	0.577806825	0.465778865	0.589664485	0.098511828	-0.10079691	-0.047561773	0.040064684	0.158846997	0.180185423	0.064825869	0.073918627	0.246353963	0.135417629	0.975564539	0.97562022	Bacteria.Bacteroidetes.Bacteroidia.Bacteroidales.Porphyromonadaceae	CISD1
124107	ENSG00000122873	rs2590370	0.695488241	0.630911416	0.564655881	0.601405	0.05977056	-0.089445315	-0.054556746	0.072646335	0.152026239	0.185291713	0.094241722	0.138387557	0.25574208	0.143674635	0.999276643	0.988728768	Bacteria.Firmicutes.Clostridia.Clostridiales.Ruminococcaceae.Ruminiclostridium_5	CISD1
124108	ENSG00000122873	rs2590370	0.67410246	0.757459818	0.948290704	0.475688827	0.077468264	-0.059310513	-0.004398299	-0.053803413	0.183385522	0.191248546	0.067557642	0.074996287	0.336098798	0.25102337	0.853053841	0.935568656	Bacteria.Proteobacteria.Betaproteobacteria.Burkholderiales.Alcaligenaceae	CISD1
124109	ENSG00000122873	rs2590370	0.50195407	0.612752749	0.152380756	0.230013885	-0.137509818	0.116404569	0.192300672	-0.171578984	0.203662906	0.228871325	0.132790237	0.141601901	0.271131888	0.183572315	0.669277652	0.89662898	Bacteria.Actinobacteria	CISD1
124110	ENSG00000122873	rs2590370	0.506284397	0.621829815	0.030936676	0.216808061	0.098614818	-0.084587095	-0.14170205	0.099164225	0.147552332	0.170667146	0.064239561	0.079511007	0.19559142	0.151531375	0.814593952	0.860340197	Bacteria.Bacteroidetes.Bacteroidia.Bacteroidales.Rikenellaceae	CISD1
124111	ENSG00000122873	rs2590370	0.012751071	0.196561884	0.008827291	0.167419921	0.764215953	-0.518540947	-0.217252742	0.134835993	0.298347402	0.397410493	0.080460837	0.096577108	0.209155848	0.267065718	0.998803525	0.997226571	Bacteria.Firmicutes.Clostridia.Clostridiales.Lachnospiraceae.Eubacterium_rectale_group	CISD1
124112	ENSG00000122873	rs2590370	0.578310841	0.864161948	0.319807013	0.936048014	-0.141094099	-0.051365517	-0.119827803	0.011789367	0.252556412	0.299058688	0.119525829	0.146362423	0.511461242	0.376988434	0.99792254	0.986607256	Bacteria.Firmicutes.Clostridia.Clostridiales.Family_XIII.Family_XIII_AD3011_group	CISD1
124113	ENSG00000122873	rs2590370	0.939543214	0.078125237	0.486463202	0.024290328	0.013641555	-0.357872682	0.049856829	0.154673881	0.179168935	0.199938274	0.071230278	0.067064974	0.515834413	0.056706704	0.540260771	0.77809004	Bacteria.Firmicutes.Clostridia.Clostridiales.Lachnospiraceae.Anaerostipes	CISD1
124114	ENSG00000122873	rs2590370	0.843526166	0.828377736	0.202758798	0.767566291	0.030579823	-0.03916858	-0.091162238	0.02315976	0.154306683	0.179955038	0.070849034	0.078031786	0.326067383	0.206941853	0.995339941	0.95533137	Bacteria.Proteobacteria.Deltaproteobacteria.Desulfovibrionales.Desulfovibrionaceae.Bilophila	CISD1
124115	ENSG00000122873	rs2590370	0.360850726	0.461395694	0.14019276	0.394946581	0.146692746	-0.135764127	0.137617628	-0.100825095	0.159407267	0.183231239	0.092155676	0.117737266	0.184755206	0.126044266	0.88760533	0.997132292	Bacteria.Firmicutes.Bacilli.Bacillales	CISD1
124116	ENSG00000122873	rs2590370	0.59788836	0.414625948	0.79837142	0.47142987	0.119578385	-0.224949772	0.021842317	-0.072499435	0.225601421	0.273982275	0.08515373	0.100084359	0.443659708	0.186618119	0.996596763	0.999791394	Bacteria.Firmicutes.Clostridia.Clostridiales.Ruminococcaceae.Ruminococcaceae_UCG_005	CISD1
124117	ENSG00000122873	rs2590370	0.526721681	0.51728264	0.457368076	0.25332814	0.101262617	-0.117016442	0.054053212	-0.087684454	0.159106746	0.179723492	0.072297545	0.076080573	0.218437081	0.139521563	0.99935717	0.95766648	Bacteria.Firmicutes.Erysipelotrichia.Erysipelotrichales.Erysipelotrichaceae.Erysipelotrichaceae_UCG_003	CISD1
124118	ENSG00000122873	rs2590370	0.642121812	0.759883645	0.219726023	0.838133611	0.070114465	-0.053620146	-0.089864378	0.016888322	0.150165274	0.174702679	0.072517844	0.082341208	0.251417419	0.179090537	0.997604342	0.996621608	Bacteria.Proteobacteria.Deltaproteobacteria	CISD1
124119	ENSG00000122873	rs2590370	0.402918667	0.11780262	0.519810739	0.080460199	0.16804005	-0.374311631	-0.062619514	0.173632511	0.199591	0.236147446	0.096761253	0.097781565	0.288548105	0.083816426	0.906603649	0.795182097	Bacteria.Firmicutes.Clostridia.Clostridiales.Lachnospiraceae.Blautia	CISD1
124120	ENSG00000122873	rs2590370	0.126056703	0.761934465	0.049328666	0.857246368	0.290961504	-0.081286689	0.109142565	-0.014650506	0.187747169	0.267199785	0.054484083	0.081122961	0.171267745	0.287002362	0.86527713	0.998607976	Bacteria.Firmicutes.Clostridia.Clostridiales.Lachnospiraceae.Tyzzerella_4	CISD1
124121	ENSG00000122873	rs2590370	0.199433536	0.071028827	0.22878202	0.077253069	0.470832076	-1.052955938	-0.083746214	0.190551001	0.363194059	0.573707404	0.068930041	0.106138233	0.779644075	0.297177495	0.999973618	0.989705988	Bacteria.Bacteroidetes.Bacteroidia.Bacteroidales.Bacteroidaceae.Bacteroides	CISD1
124122	ENSG00000122873	rs2590370	0.432749124	0.144216	0.500307472	0.162850953	0.431837768	-1.076246534	-0.071530525	0.187231931	0.54704641	0.728138326	0.105534191	0.132642581	0.954184916	0.607976257	0.999826541	0.999832315	Bacteria.Firmicutes.Clostridia.Clostridiales.Lachnospiraceae	CISD1
124123	ENSG00000122873	rs2590370	0.913009538	0.277627325	0.623031614	0.330044728	-0.031841744	-0.420888588	-0.053477649	-0.135705561	0.290343279	0.384429458	0.108273115	0.138280505	0.722239828	0.315455721	0.848038351	0.913834648	Bacteria.Firmicutes.Clostridia.Clostridiales.Ruminococcaceae.Anaerotruncus	CISD1
124124	ENSG00000122873	rs2590370	0.958195316	0.791958709	0.420342453	0.146349607	-0.009249242	0.051757044	-0.049092267	0.096702835	0.175771113	0.195416001	0.060535244	0.065778238	0.333196625	0.20267601	0.955858825	0.932392372	Bacteria.Firmicutes.Clostridia.Clostridiales.Lachnospiraceae.Tyzzerella	CISD1
124125	ENSG00000122873	rs2590370	0.814115133	0.413622064	0.353366301	0.548320808	-0.04718342	-0.207283097	-0.072047052	-0.054981984	0.199864429	0.251919652	0.077074574	0.091115333	0.481839706	0.219011667	0.811347576	0.992480232	Bacteria.Firmicutes.Clostridia.Clostridiales.Ruminococcaceae.Ruminococcus_2	CISD1
124126	ENSG00000122873	rs2590370	0.585826234	0.934820206	0.69688335	0.690126083	0.114599435	0.021775541	-0.032678769	-0.037990499	0.209266934	0.265234849	0.083521481	0.094865581	0.456141429	0.344081756	0.867594475	0.902660525	Bacteria.Firmicutes.Negativicutes.Selenomonadales.Veillonellaceae	CISD1
124127	ENSG00000122873	rs2590370	0.901830228	0.832698572	0.209730587	0.490010571	0.019128846	-0.03931948	0.081146007	-0.057234116	0.154473851	0.18538839	0.064053517	0.082442338	0.299329896	0.225908413	0.914489909	0.989428248	Bacteria.Proteobacteria.Gammaproteobacteria.Pasteurellales.Pasteurellaceae.Haemophilus	CISD1
124128	ENSG00000122873	rs2590370	0.182193942	0.56469054	0.010418091	0.586806018	0.189706353	-0.092118112	0.163067107	0.038792686	0.140684853	0.159139706	0.061809435	0.071024307	0.116456601	0.122276414	0.130003437	0.977571243	Bacteria.Firmicutes.Clostridia.Clostridiales.Lachnospiraceae.Lachnospira	CISD1
124129	ENSG00000122873	rs2590370	0.98082892	0.885916195	0.148706208	0.416957171	0.003746715	-0.026731168	0.093754906	-0.067185581	0.155321321	0.185584272	0.064151413	0.082242348	0.299498139	0.23588998	0.893190239	0.987424055	Bacteria.Proteobacteria.Gammaproteobacteria.Pasteurellales.Pasteurellaceae	CISD1
124130	ENSG00000122873	rs2590370	0.722005117	0.509111629	0.340097611	0.684754169	-0.082256216	-0.183877156	0.104334074	0.04678267	0.230199156	0.276971169	0.108564634	0.114717156	0.428084885	0.298898912	0.86465206	0.860050437	Bacteria.Firmicutes.Erysipelotrichia.Erysipelotrichales	CISD1
124131	ENSG00000122873	rs2590370	0.484510076	0.557189554	0.367415803	0.561436193	0.113347019	-0.124824132	0.077304598	-0.061980578	0.161212557	0.211541225	0.085170016	0.106184022	0.200147873	0.118485817	0.990263512	0.935449612	Bacteria.Proteobacteria.Gammaproteobacteria.Pseudomonadales	CISD1
124132	ENSG00000122873	rs2590370	0.24839926	0.509719303	0.120763396	0.723108667	0.203770591	-0.134357977	0.11731431	-0.03213048	0.174956165	0.202672854	0.074618709	0.090293369	0.179290103	0.110400868	0.348080564	0.982165009	Bacteria.Firmicutes.Clostridia.Clostridiales.Peptostreptococcaceae.Intestinibacter	CISD1
124133	ENSG00000122873	rs2590370	0.747912661	0.460383907	0.334099377	0.069726375	-0.06584057	0.164932341	0.071018984	-0.176602921	0.203992092	0.222093571	0.072980425	0.095766307	0.409716326	0.166405974	0.649939736	0.877623988	Bacteria.Firmicutes.Clostridia.Clostridiales.Lachnospiraceae.Lachnoclostridium	CISD1
124134	ENSG00000122873	rs2590370	0.31473908	0.227166053	0.09209792	0.046186633	0.16578782	-0.231161763	0.157612772	-0.217763314	0.163633954	0.189597804	0.09218921	0.107137654	0.218950899	0.09028199	0.991744893	0.856262504	Bacteria.Firmicutes.Bacilli.Lactobacillales.Carnobacteriaceae	CISD1
124135	ENSG00000122873	rs2590370	0.76307718	0.84674895	0.173158563	0.250016572	-0.051863506	0.037820159	0.162190254	-0.149589802	0.171330422	0.194908114	0.117763615	0.128881004	0.269941141	0.205412639	0.654331429	0.905446185	Bacteria.Actinobacteria.Actinobacteria	CISD1
124136	ENSG00000122873	rs2590370	0.723968705	0.658891232	0.276565984	0.827388154	-0.072438545	-0.115482116	-0.085218732	-0.022000291	0.20422954	0.260399798	0.077663382	0.100488645	0.404037572	0.280298941	0.67526391	0.940986664	Bacteria.Bacteroidetes.Bacteroidia.Bacteroidales.Porphyromonadaceae.Odoribacter	CISD1
124137	ENSG00000122873	rs2590370	0.181337881	0.129691927	0.163803918	0.103393993	0.303985291	-0.4139707	0.118579327	-0.159545437	0.224985835	0.269726797	0.084199602	0.096587489	0.242496754	0.114679025	0.997329664	0.92426646	Bacteria.Firmicutes.Negativicutes.Selenomonadales.Veillonellaceae.Megasphaera	CISD1
124138	ENSG00000122873	rs2590370	0.996383423	0.444139904	0.704733537	0.516721152	0.001083872	-0.218086018	-0.0364151	-0.073480055	0.238203809	0.283260144	0.095675567	0.112705135	0.663097923	0.295533035	0.948905015	0.966332496	Bacteria.Firmicutes.Clostridia.Clostridiales.Ruminococcaceae.Ruminococcaceae_NK4A214_group	CISD1
124139	ENSG00000122873	rs2590370	0.674161213	0.255268534	0.872884419	0.304663147	0.110985345	-0.465847993	-0.009474051	0.090317117	0.262778639	0.405870637	0.058981242	0.087291822	0.613599077	0.262913667	0.990825301	0.870964126	Bacteria.Firmicutes.Clostridia.Clostridiales.Ruminococcaceae.Faecalibacterium	CISD1
124140	ENSG00000122873	rs2590370	0.84312261	0.407718337	0.930634922	0.465512931	0.052913591	-0.239838895	-0.009165174	-0.07746582	0.266307472	0.287812718	0.104883871	0.105521382	0.619674197	0.257631859	0.998832683	0.968981908	Bacteria.Firmicutes.Clostridia.Clostridiales.Ruminococcaceae.Eubacterium_coprostanoligenes_group	CISD1
124141	ENSG00000122873	rs2590370	0.056722571	0.083870381	0.039257081	0.068487061	0.456799844	-0.502778304	0.183964498	-0.191488748	0.235465785	0.286387755	0.087438175	0.103364598	0.163708923	0.089082431	0.981084248	0.998600531	Bacteria.Firmicutes.Clostridia.Clostridiales.Ruminococcaceae.Ruminiclostridium_6	CISD1
124142	ENSG00000122873	rs2590370	0.437732067	0.975338502	0.524481617	0.600655767	0.180225862	-0.007387416	0.056065232	0.046564938	0.230810673	0.238052153	0.087614524	0.088521004	0.370208056	0.352775756	0.779980327	0.996502544	Bacteria.Firmicutes.Clostridia.Clostridiales.Family_XI	CISD1
124143	ENSG00000122873	rs2590370	0.487702775	0.832432171	0.527680957	0.599650239	0.126293811	-0.042137268	0.0663445	0.055610863	0.180951725	0.198353337	0.1044855	0.105425697	0.295614285	0.229792577	0.999672451	0.998587032	Bacteria.Firmicutes.Clostridia.Clostridiales.Ruminococcaceae.Butyricicoccus	CISD1
124144	ENSG00000122873	rs2590370	0.378563672	0.190870752	0.433258033	0.214733102	0.462870429	-0.961576135	-0.075634157	0.162265863	0.522074416	0.72747935	0.09591891	0.129512902	0.923455322	0.472873811	0.997675757	0.924386311	Bacteria.Bacteroidetes	CISD1
124145	ENSG00000122873	rs2590370	0.587229597	0.759603225	0.762324715	0.580802989	0.106584973	-0.061653305	-0.017357914	-0.034765511	0.195364747	0.200634011	0.057154363	0.062641119	0.373278724	0.274961892	0.997282517	0.999171204	Bacteria.Proteobacteria.Gammaproteobacteria.Enterobacteriales.Enterobacteriaceae	CISD1
124146	ENSG00000122873	rs2590370	0.632601769	0.471569866	0.881953139	0.562836455	0.104610397	-0.20021349	0.01166965	-0.052605666	0.217786274	0.276479301	0.07827848	0.09044728	0.338352969	0.191679703	0.993833852	0.998439902	Bacteria.Verrucomicrobia.Verrucomicrobiae.Verrucomicrobiales.Verrucomicrobiaceae.Akkermansia	CISD1
124147	ENSG00000122873	rs2590370	0.624143239	0.686073756	0.767408438	0.848581362	0.121044634	-0.120729789	-0.023229229	0.01742129	0.245859578	0.297361665	0.078211119	0.09088187	0.536018146	0.323477308	0.9994853	0.999502343	Bacteria.Firmicutes.Clostridia.Clostridiales.Lachnospiraceae.Ruminococcus_gnavus_group	CISD1
124148	ENSG00000122873	rs2590370	0.378384878	0.190601951	0.43307337	0.21443599	0.462998575	-0.962043573	-0.075661871	0.162358195	0.52202199	0.727386175	0.095915359	0.129501634	0.923909924	0.474803853	0.997187614	0.921529413	Bacteria.Bacteroidetes.Bacteroidia.Bacteroidales	CISD1
124149	ENSG00000122873	rs2590370	0.699030229	0.297323852	0.805246281	0.337092595	0.185981196	-0.732625411	-0.024152892	0.134506455	0.478907871	0.697327084	0.097559229	0.139086287	0.917100185	0.58375276	0.999135888	0.977096731	Bacteria.Firmicutes.Clostridia.Clostridiales.Ruminococcaceae	CISD1
124150	ENSG00000122873	rs2590370	0.53174097	0.584487187	0.406637434	0.239518667	0.100575351	-0.097742898	0.058778235	-0.090527189	0.159970514	0.17784843	0.070372149	0.076260772	0.205757344	0.162851127	0.968802863	0.953626341	Bacteria.Bacteroidetes.Bacteroidia.Bacteroidales.Prevotellaceae	CISD1
124151	ENSG00000122873	rs2590370	0.882462227	0.704935608	0.335273434	0.89525394	-0.025973914	-0.081343986	-0.074973641	0.012092768	0.174989922	0.213873655	0.077233033	0.091490376	0.389627085	0.242777506	0.865682259	0.998819627	Bacteria.Firmicutes.Clostridia.Clostridiales.Ruminococcaceae.Ruminococcaceae_UCG_003	CISD1
124152	ENSG00000122873	rs2590370	0.42069298	0.200593768	0.21280265	0.018753957	0.122034454	-0.234236314	-0.101792385	0.18525413	0.150593752	0.181159614	0.080900013	0.076843252	0.180387365	0.065748224	0.997117901	0.866190053	Bacteria.Firmicutes.Clostridia.Clostridiales.Lachnospiraceae.Eubacterium_hallii_group	CISD1
124153	ENSG00000122873	rs2590370	0.453322562	0.620355574	0.316133089	0.947574057	0.125045916	-0.095277266	0.081155376	0.006580352	0.165751393	0.191424404	0.080333909	0.099690209	0.245979649	0.145060862	0.555709444	0.890094436	Bacteria.Firmicutes.Clostridia.Clostridiales.Peptostreptococcaceae	CISD1
124154	ENSG00000122873	rs2590370	0.968297465	0.760919869	0.738763967	0.475633083	-0.010822176	0.091739372	0.02388819	-0.06508095	0.271252287	0.300238448	0.071325091	0.090704481	0.671248084	0.345458223	0.996566686	0.997858307	Bacteria.Proteobacteria.Gammaproteobacteria	CISD1
124155	ENSG00000122873	rs2590370	0.506356519	0.621326808	0.030696241	0.219343415	0.098577969	-0.084694361	-0.141918272	0.098731462	0.147522304	0.170636763	0.064241856	0.079606446	0.19673664	0.15415647	0.812247305	0.848291163	Bacteria.Bacteroidetes.Bacteroidia.Bacteroidales.Rikenellaceae.Alistipes	CISD1
124156	ENSG00000122873	rs2590370	0.396154697	0.528171118	0.456283069	0.750546068	0.21595416	-0.160252843	0.071062296	-0.031605131	0.252827029	0.252682	0.094817816	0.098992051	0.33940584	0.267605312	0.676631504	0.998431627	Bacteria.Firmicutes.Clostridia.Clostridiales.Ruminococcaceae.Ruminococcus_1	CISD1
124157	ENSG00000122873	rs2590370	0.812347669	0.702797281	0.919154341	0.329389089	0.056288917	0.096920299	-0.008585298	0.093125011	0.23614563	0.25290152	0.084256992	0.094762508	0.518316271	0.382253998	0.999878354	0.975218217	Bacteria.Bacteroidetes.Bacteroidia.Bacteroidales.Porphyromonadaceae.Barnesiella	CISD1
124158	ENSG00000122873	rs2590370	0.944997055	0.891779545	0.108754287	0.567480855	-0.010744726	-0.023981289	-0.107121937	0.044745128	0.155141061	0.175575386	0.065874109	0.077858801	0.330330641	0.218799154	0.890867366	0.940701148	Bacteria.Firmicutes.Clostridia.Clostridiales.Ruminococcaceae.Ruminococcaceae_UCG_002	CISD1
124159	ENSG00000122873	rs2590370	0.688735804	0.68955919	0.931405107	0.864578463	0.061710865	-0.071606288	-0.005487248	0.012851836	0.153370469	0.178462306	0.063501516	0.075058	0.235883287	0.186979107	0.998277807	0.999325446	Bacteria.Bacteroidetes.Bacteroidia.Bacteroidales.Porphyromonadaceae.Parabacteroides	CISD1
124160	ENSG00000122873	rs2590370	0.741500096	0.998450389	0.927471497	0.806956576	0.071020223	0.000609385	-0.008627826	-0.028064164	0.214382476	0.312563767	0.094416753	0.114383076	0.463938614	0.412583126	0.99759175	0.986746924	Bacteria.Firmicutes.Clostridia.Clostridiales.Lachnospiraceae.Lachnospiraceae_UCG_008	CISD1
124161	ENSG00000122873	rs2590370	0.193341917	0.20907038	0.086892096	0.106008418	0.236964238	-0.253496592	0.134784985	-0.16153048	0.180287694	0.19980706	0.077538128	0.098543746	0.158774146	0.095277534	0.979221309	0.998719086	Bacteria.Firmicutes.Bacilli.Bacillales.Family_XI.Gemella	CISD1
124162	ENSG00000122873	rs2590370	0.475095422	0.532687875	0.531938579	0.661103596	0.139221937	-0.125388143	0.077501991	-0.059004641	0.193798979	0.199899069	0.123330659	0.133977564	0.316754655	0.1810609	0.999739884	0.90219363	Bacteria.Actinobacteria.Coriobacteriia.Coriobacteriales.Coriobacteriaceae	CISD1
124163	ENSG00000122873	rs2590370	0.856825623	0.598192428	0.470571862	0.191440139	-0.035603047	0.122215091	0.073773887	-0.157702075	0.196555842	0.230767948	0.101646114	0.119464518	0.508723122	0.210028856	0.988415778	0.960931845	Bacteria.Firmicutes.Bacilli.Lactobacillales.Streptococcaceae	CISD1
124164	ENSG00000122873	rs2590370	0.615301225	0.653007673	0.271131143	0.039248333	0.074494914	-0.077296864	-0.088178606	0.237736759	0.147529078	0.171134336	0.079447298	0.112990888	0.246463812	0.181113982	0.999670759	0.975906693	Bacteria.Firmicutes.Clostridia.Clostridiales.Ruminococcaceae.Flavonifractor	CISD1
124165	ENSG00000122873	rs2590370	0.88164704	0.383305491	0.966302065	0.42246779	0.101151916	-0.901218108	-0.004745794	0.131985257	0.676745615	1.02672182	0.111903387	0.163500264	0.999435429	0.959869585	0.999968393	0.999515331	Bacteria.Firmicutes	CISD1
124166	ENSG00000122873	rs2590370	0.676418799	0.623484499	0.406882702	0.705996419	0.06349403	-0.087104223	-0.061059183	0.02503522	0.151448209	0.176585384	0.073141438	0.066073286	0.261274575	0.159368737	0.877567522	0.920039251	Bacteria.Fusobacteria.Fusobacteriia.Fusobacteriales.Fusobacteriaceae.Fusobacterium	CISD1
124167	ENSG00000122873	rs2590370	0.414076973	0.333469444	0.466322243	0.368370054	0.187848824	-0.278466498	0.057284217	-0.091467989	0.228524072	0.285781973	0.078172985	0.1009767	0.393030968	0.229793925	0.998896274	0.99087052	Bacteria.Proteobacteria.Deltaproteobacteria.Desulfovibrionales.Desulfovibrionaceae.Desulfovibrio	CISD1
124168	ENSG00000122873	rs2590370	0.69131828	0.507342421	0.340802673	0.173349583	-0.083639962	0.164404677	0.097252766	-0.164452242	0.209707988	0.246605723	0.101345106	0.119459842	0.460610454	0.204071684	0.967792983	0.950973549	Bacteria.Firmicutes.Bacilli.Lactobacillales	CISD1
124169	ENSG00000122873	rs2590370	0.894558899	0.565957375	0.5103109	0.160333807	-0.025637006	0.131534478	0.066094216	-0.168237968	0.192675993	0.227977306	0.099840066	0.118462315	0.493890552	0.199317835	0.976314705	0.947875115	Bacteria.Firmicutes.Bacilli.Lactobacillales.Streptococcaceae.Streptococcus	CISD1
124170	ENSG00000122873	rs2590370	0.595728447	0.116593338	0.97554808	0.015345623	0.079660528	-0.288501009	0.001713712	0.160567526	0.149406876	0.181399661	0.055696137	0.064488241	0.302456407	0.056078967	0.827754433	0.63625312	Bacteria.Firmicutes.Clostridia.Clostridiales.Lachnospiraceae.Roseburia	CISD1
124171	ENSG00000122873	rs2590370	0.338705821	0.745153404	0.451288514	0.161480391	0.231209564	0.0754309	0.077926283	0.147738407	0.239887489	0.231083616	0.102827488	0.104317513	0.371915409	0.292426487	0.822813308	0.942166966	Bacteria.Firmicutes.Clostridia.Clostridiales.Lachnospiraceae.Lachnospiraceae_ND3007_group	CISD1
124172	ENSG00000122873	rs2590370	0.608963711	0.193301571	0.467821267	0.108653738	-0.229799862	0.615658635	0.073407551	-0.192525835	0.447042231	0.468363875	0.100514799	0.118358475	0.816098831	0.4053884	0.999330493	0.996754281	Bacteria.Proteobacteria	CISD1
124173	ENSG00000122873	rs2590370	0.609028521	0.831442042	0.162433135	0.784427132	-0.099198897	-0.049196197	-0.120168849	0.024597939	0.193012038	0.230200565	0.085046547	0.089548642	0.401637217	0.293555347	0.432366396	0.984249438	Bacteria.Firmicutes.Clostridia.Clostridiales.Christensenellaceae	CISD1
124174	ENSG00000122873	rs2590370	0.344506542	0.985085053	0.235457332	0.470382723	0.153816492	-0.00345774	0.076950704	0.046183376	0.161532438	0.184252957	0.064259018	0.063604517	0.233250661	0.24900256	0.859659891	0.979585985	Bacteria.Firmicutes.Erysipelotrichia.Erysipelotrichales.Erysipelotrichaceae.Erysipelatoclostridium	CISD1
124175	ENSG00000122873	rs2590370	0.652117869	0.747697731	0.232638554	0.789225673	0.068090929	-0.056496274	-0.087359174	0.022024827	0.150339168	0.174886426	0.072507654	0.082053422	0.254231189	0.166393902	0.998525812	0.997174658	Bacteria.Proteobacteria.Deltaproteobacteria.Desulfovibrionales.Desulfovibrionaceae	CISD1
124176	ENSG00000122873	rs2590370	0.605703946	0.658013257	0.662167312	0.841808376	0.081225814	-0.078808713	0.038037014	-0.020155678	0.156583018	0.177217381	0.086658341	0.100586849	0.274086983	0.154956871	0.892304494	0.993111591	Bacteria.Actinobacteria.Actinobacteria.Bifidobacteriales.Bifidobacteriaceae.Bifidobacterium	CISD1
124177	ENSG00000122873	rs2590370	0.593418632	0.704503837	0.630395561	0.938741556	0.090348108	-0.080290691	0.042988656	-0.007751771	0.168390969	0.210780272	0.088919201	0.100477184	0.271053515	0.180302776	0.998043854	0.984559318	Bacteria.Firmicutes.Clostridia.Clostridiales.Ruminococcaceaencultured	CISD1
124178	ENSG00000122873	rs2590370	0.844574602	0.659551274	0.579500329	0.901619002	0.032251822	-0.086488018	-0.035169383	-0.009673721	0.163856097	0.195425434	0.063150732	0.077950958	0.377243894	0.187672995	0.90035788	0.990319722	Bacteria.Firmicutes.Negativicutes.Selenomonadales.Acidaminococcaceae	CISD1
124179	ENSG00000122873	rs2590370	0.634971911	0.761658043	0.855091241	0.530821856	0.085791197	-0.058274934	-0.009657729	-0.037843147	0.179861044	0.191327941	0.052672669	0.060056576	0.342851576	0.212598122	0.999492402	0.999741582	Bacteria.Proteobacteria.Gammaproteobacteria.Enterobacteriales.Enterobacteriaceae.Escherichia_Shigella	CISD1
124180	ENSG00000122873	rs2590370	0.636333384	0.592725413	0.311617508	0.284141724	-0.105977864	0.144296559	0.10316954	-0.132265604	0.223080955	0.268435191	0.101169273	0.122470313	0.476587915	0.274525004	0.953183076	0.933837527	Bacteria.Firmicutes.Bacilli	CISD1
124181	ENSG00000122873	rs2590370	0.662918395	0.982607725	0.866501712	0.59093821	0.082031031	-0.004826474	0.01433124	0.05570594	0.18733289	0.220550524	0.084915843	0.103130128	0.36594935	0.276103358	0.858862217	0.981481548	Bacteria.Firmicutes.Clostridia.Clostridiales.Lachnospiraceae.Eubacterium_eligens_group	CISD1
124182	ENSG00000122873	rs2590370	0.844406094	0.689555772	0.414766384	0.117837974	0.030202974	-0.070850485	-0.062958631	0.141817271	0.153278501	0.176576587	0.07670498	0.089479109	0.282561399	0.181387703	0.987514986	0.997201293	Bacteria.Firmicutes.Clostridia.Clostridiales.Lachnospiraceae.Coprococcus_1	CISD1
124183	ENSG00000122873	rs2590370	0.669689636	0.430907158	0.74304943	0.121634976	0.064300698	-0.139979664	0.016936881	-0.100594126	0.150053122	0.176613136	0.051445801	0.064136556	0.252334423	0.11564792	0.798511219	0.985377765	Bacteria.Proteobacteria.Betaproteobacteria.Burkholderiales.Alcaligenaceae.Sutterella	CISD1
124184	ENSG00000122873	rs2590370	0.942964179	0.829362144	0.734034324	0.210087236	0.015699657	0.046847682	0.026397268	-0.103615632	0.218591496	0.216497419	0.077360157	0.08185497	0.498662061	0.279369051	0.814882923	0.932765875	Bacteria.Proteobacteria.Betaproteobacteria	CISD1
124185	ENSG00000122873	rs2590370	0.227403765	0.173090013	0.217433928	0.112995941	0.285608535	-0.317233515	0.096959162	-0.117276953	0.234375996	0.230300651	0.077850115	0.072998279	0.257075941	0.115920327	0.778489895	0.81027048	Bacteria.Bacteroidetes.Bacteroidia.Bacteroidales.Prevotellaceae.Prevotella_9	CISD1
124186	ENSG00000122873	rs2590370	0.559056116	0.401469231	0.780740383	0.466879783	0.12425445	-0.229301464	0.021880178	-0.06587121	0.211579344	0.271512654	0.078280272	0.090004232	0.329216365	0.16886245	0.959597159	0.99789802	Bacteria.Verrucomicrobia	CISD1
124187	ENSG00000122873	rs2590370	0.440685456	0.615676664	0.069230948	0.128414293	-0.145882523	0.103682815	-0.116749704	0.109234604	0.188043367	0.205551313	0.063194474	0.070931467	0.307463173	0.29797242	0.415339241	0.800214812	Bacteria.Firmicutes.Clostridia.Clostridiales.Lachnospiraceae.Lachnospiraceae_UCG_010	CISD1
124188	ENSG00000122873	rs2590370	0.226222834	0.177852345	0.044637482	0.009541201	0.192159052	-0.244102967	-0.171102472	0.246805986	0.157284614	0.179204138	0.083559676	0.092396124	0.139097993	0.070128788	0.920183094	0.745361004	Bacteria.Firmicutes.Clostridia.Clostridiales.Lachnospiraceae.Fusicatenibacter	CISD1
124189	ENSG00000122873	rs2590370	0.471455404	0.37331901	0.539952594	0.134544696	0.138145996	0.227898913	0.041159712	0.142029995	0.190719459	0.254222926	0.066802312	0.093730634	0.376273046	0.190776498	0.853143354	0.940377436	Bacteria.Firmicutes.Erysipelotrichia.Erysipelotrichales.Erysipelotrichaceae.Clostridium_innocuum_group	CISD1
124190	ENSG00000122873	rs2590370	0.70457976	0.470116648	0.844029522	0.209782884	0.056358555	-0.126391488	0.015894996	0.092247877	0.147993232	0.173963746	0.080468924	0.072825362	0.24985324	0.130785295	0.782896104	0.932683384	Bacteria.Firmicutes.Clostridia.Clostridiales.Lachnospiraceae.Dorea	CISD1
124191	ENSG00000122873	rs2590370	0.248743875	0.193488475	0.160185302	0.133077019	0.207091882	-0.312447563	0.083516609	-0.120173756	0.177938701	0.237796354	0.058785795	0.079002893	0.230179527	0.091654481	0.935530153	0.99999132	Bacteria.Firmicutes.Clostridia.Clostridiales.Clostridiaceae_1	CISD1
124192	ENSG00000122873	rs2590370	0.7912596	0.839565421	0.359684461	0.894971578	0.040144184	-0.036141793	-0.053520062	-0.009113364	0.15105014	0.177809114	0.058016933	0.068762601	0.298558486	0.199161172	0.732038234	0.869591555	Bacteria.Firmicutes.Negativicutes.Selenomonadales.Veillonellaceae.Dialister	CISD1
124193	ENSG00000122873	rs2590370	0.666009364	0.71314966	0.883308467	0.931782458	0.077195431	-0.086369654	0.012497691	-0.00920243	0.178030757	0.233912547	0.084813867	0.107086263	0.358068417	0.226344341	0.972464921	0.913738234	Bacteria.Proteobacteria.Gammaproteobacteria.Pseudomonadales.Pseudomonadaceae.Pseudomonas	CISD1
124194	ENSG00000122873	rs2590370	0.773023891	0.890322848	0.914127474	0.315030188	0.060141779	-0.028012821	0.008185799	-0.079857716	0.207652923	0.202350301	0.075616403	0.078868028	0.409710303	0.285518949	0.806489388	0.987198757	Bacteria.Proteobacteria.Betaproteobacteria.Burkholderiales	CISD1
124195	ENSG00000122873	rs2590370	0.624948019	0.653315392	0.690960404	0.778925107	0.0768581	-0.079958149	0.034556861	-0.028579984	0.15647394	0.177194805	0.086537479	0.101387805	0.269600857	0.167343139	0.957070672	0.998755611	Bacteria.Actinobacteria.Actinobacteria.Bifidobacteriales.Bifidobacteriaceae	CISD1
124196	ENSG00000122873	rs2590370	0.47996318	0.527070197	0.534707505	0.643552515	0.136277134	-0.126359051	0.077850614	-0.063194423	0.1918166	0.198707008	0.124728743	0.135929485	0.315002479	0.175327908	0.999005033	0.927918796	Bacteria.Actinobacteria.Coriobacteriia.Coriobacteriales	CISD1
124197	ENSG00000122873	rs2590370	0.720118759	0.509586581	0.337211471	0.688458542	-0.082675719	-0.183456597	0.105149397	0.046226017	0.229744395	0.276648829	0.108756593	0.114777832	0.426557009	0.294557893	0.851286514	0.861536199	Bacteria.Firmicutes.Erysipelotrichia.Erysipelotrichales.Erysipelotrichaceae	CISD1
124198	ENSG00000122873	rs2590370	0.375525195	0.500987527	0.397701318	0.405689971	0.248737348	0.268216023	-0.087273281	-0.111494392	0.278760674	0.39634963	0.102511795	0.133215875	0.549170999	0.416623523	0.883578116	0.873047632	Bacteria.Firmicutes.Negativicutes.Selenomonadales	CISD1
124199	ENSG00000122873	rs2590370	0.926878118	0.104566383	0.564023337	0.135077943	0.019360757	-0.519620458	-0.051416245	-0.183318991	0.210146085	0.315663844	0.088672312	0.121147101	0.560360094	0.11187281	0.860159705	0.789192118	Bacteria.Firmicutes.Clostridia.Clostridiales.Ruminococcaceae.Ruminiclostridium_9	CISD1
124200	ENSG00000122873	rs2590370	0.767805704	0.845525342	0.826559945	0.704849623	0.047686714	-0.03922605	0.017509161	-0.033600584	0.160840722	0.200531526	0.07958677	0.088317294	0.363830918	0.198547564	0.982862011	0.9775898	Bacteria.Firmicutes.Negativicutes.Selenomonadales.Veillonellaceae.Veillonella	CISD1
124201	ENSG00000122882	rs12259758	0.375496078	0.020296426	0.953792496	0.851026244	0.119609018	-0.499324151	-0.002934533	-0.014772515	0.134037952	0.209871301	0.050448418	0.078344416	0.186700127	0.011854504	0.922273838	0.907533537	Bacteria.Proteobacteria.Betaproteobacteria.Burkholderiales.Alcaligenaceae.Parasutterella	ECD
124202	ENSG00000122882	rs12259758	0.515729618	0.007384946	0.96962432	0.108329217	0.114151884	-0.617104977	0.001966715	-0.102387633	0.174673729	0.223123425	0.0514491	0.062885544	0.384357342	0.011815298	0.893923282	0.998607976	Bacteria.Firmicutes.Clostridia.Clostridiales.Lachnospiraceae.Tyzzerella_4	ECD
124203	ENSG00000122882	rs12259758	0.475889284	0.040306827	0.918236933	0.926639341	0.114806577	-0.496123325	-0.005242692	0.007641561	0.160101273	0.237100999	0.050872957	0.082672505	0.351152088	0.035578334	0.99714486	0.996602117	Bacteria.Firmicutes.Clostridia.Clostridiales.Clostridiaceae_1.Clostridium_sensu_stricto_1	ECD
124204	ENSG00000122882	rs12259758	0.640159918	0.92456685	0.796033997	0.638382411	0.254177649	0.127031974	-0.02369696	-0.100356971	0.541179068	1.336463148	0.091301445	0.212541344	0.997454612	0.891102973	0.997650199	0.999159905	Bacteria.Firmicutes.Clostridia.Clostridiales	ECD
124205	ENSG00000122882	rs12259758	0.134685112	0.070262683	0.21893855	0.836644399	0.236729336	-0.530954378	0.08301955	-0.023858158	0.156283358	0.288486323	0.066878575	0.115247805	0.170368354	0.051341215	0.469752209	0.984573442	Bacteria.Firmicutes.Clostridia.Clostridiales.Christensenellaceae.Christensenellaceae_R_7_group	ECD
124206	ENSG00000122882	rs12259758	0.115296378	0.011196983	0.223000497	0.165748762	0.367400406	-0.922132887	0.10505236	-0.189858764	0.230172786	0.353170928	0.085384181	0.135444612	0.23736463	0.02920939	0.997947728	0.9977362	Bacteria.Actinobacteria.Actinobacteria.Micrococcales	ECD
124207	ENSG00000122882	rs12259758	0.299727868	0.016039618	0.485116654	0.841571729	0.13267132	-0.514978645	0.037287287	-0.017585251	0.126914275	0.208276254	0.053107403	0.087626255	0.149223208	0.009171383	0.871838555	0.943891766	Bacteria.Fusobacteria.Fusobacteriia.Fusobacteriales	ECD
124208	ENSG00000122882	rs12259758	0.374143449	0.073164179	0.882837336	0.435592769	0.114709392	-0.420384699	-0.008481751	0.078059836	0.128181501	0.230816226	0.057327068	0.099501828	0.178404508	0.03002957	0.932401976	0.936854604	Bacteria.Firmicutes.Clostridia.Clostridiales.Ruminococcaceae.Ruminococcaceae_UCG_002	ECD
124209	ENSG00000122882	rs12259758	0.475677887	0.027935603	0.57562102	0.866539193	0.099682577	-0.516407324	-0.046510868	-0.020858798	0.138943546	0.229659022	0.082666606	0.123628154	0.221845263	0.014418024	0.900486803	0.997132292	Bacteria.Firmicutes.Bacilli.Bacillales	ECD
124210	ENSG00000122882	rs12259758	0.212609034	0.024606383	0.456139762	0.255771364	0.228631451	-0.863691232	0.057890377	-0.175841757	0.181628176	0.375350057	0.077217958	0.153366136	0.32314302	0.041532552	0.99991226	0.982046009	Bacteria.Actinobacteria.Coriobacteriia.Coriobacteriales.Coriobacteriaceae.Collinsella	ECD
124211	ENSG00000122882	rs12259758	0.952367846	0.057468621	0.577719192	0.328317257	-0.017777181	-0.904545682	0.043468129	0.121765837	0.296461448	0.467706419	0.077686059	0.123630646	0.873175207	0.148470742	0.998803525	0.997226571	Bacteria.Firmicutes.Clostridia.Clostridiales.Lachnospiraceae.Eubacterium_rectale_group	ECD
124212	ENSG00000122882	rs12259758	0.285268313	0.447343852	0.507739552	0.728542944	0.245892203	-0.354889725	0.05718248	0.059840493	0.228219913	0.464219677	0.085853823	0.171677067	0.493394835	0.405032792	0.821762414	0.936167976	Bacteria.Firmicutes.Clostridia.Clostridiales.Ruminococcaceae.Anaerotruncus	ECD
124213	ENSG00000122882	rs12259758	0.110519845	0.052846053	0.178442901	0.550256816	0.256706314	-0.627440265	0.074629183	-0.063367435	0.158663076	0.318144729	0.054863437	0.105523299	0.142216899	0.05295638	0.519462653	0.898653964	Bacteria.Firmicutes.Clostridia.Clostridiales.Lachnospiraceae.Lachnospiraceae_UCG_010	ECD
124214	ENSG00000122882	rs12259758	0.323975219	0.024375309	0.473304588	0.920739865	0.126078008	-0.493409715	0.041793816	0.010074414	0.126856565	0.214070114	0.057941438	0.100856051	0.171506913	0.012969813	0.995339941	0.956135677	Bacteria.Proteobacteria.Deltaproteobacteria.Desulfovibrionales.Desulfovibrionaceae.Bilophila	ECD
124215	ENSG00000122882	rs12259758	0.355023548	0.017684404	0.790174861	0.890969569	0.119100751	-0.503299236	0.016646456	0.013170161	0.127854166	0.20676825	0.062303783	0.095702468	0.168408589	0.008836445	0.998525812	0.997174658	Bacteria.Proteobacteria.Deltaproteobacteria.Desulfovibrionales.Desulfovibrionaceae	ECD
124216	ENSG00000122882	rs12259758	0.820618668	0.063882246	0.510593155	0.66627929	0.041349113	-0.629939243	-0.043467382	-0.052191682	0.181619907	0.33416051	0.065704596	0.120470032	0.557482151	0.058678308	0.999985325	0.999758873	Bacteria.Firmicutes.Clostridia.Clostridiales.Ruminococcaceae.Ruminococcaceae_UCG_014	ECD
124217	ENSG00000122882	rs12259758	0.400079878	0.39065027	0.740571856	0.487191497	0.167079446	-0.306235948	0.024616617	0.091974556	0.197250551	0.354353393	0.074032022	0.131624402	0.407964071	0.237833718	0.981084248	0.998600531	Bacteria.Firmicutes.Clostridia.Clostridiales.Ruminococcaceae.Ruminiclostridium_6	ECD
124218	ENSG00000122882	rs12259758	0.683446029	0.028837306	0.724195114	0.499110793	0.070064713	-0.486917132	0.023546067	0.060734152	0.171056374	0.217827754	0.066441452	0.089354936	0.437960464	0.027915373	0.945999629	0.997216401	Bacteria.Firmicutes.Clostridia.Clostridiales.Ruminococcaceae.Subdoligranulum	ECD
124219	ENSG00000122882	rs12259758	0.45937358	0.059541647	0.672963268	0.22216817	0.105298481	-0.417121542	-0.020039242	0.090272294	0.141471956	0.217508599	0.04726198	0.073237844	0.210923346	0.029416195	0.955858825	0.96310677	Bacteria.Firmicutes.Clostridia.Clostridiales.Lachnospiraceae.Tyzzerella	ECD
124220	ENSG00000122882	rs12259758	0.190460646	0.007010864	0.425966092	0.19647546	0.182113411	-0.686633419	-0.051265283	0.126645799	0.137648658	0.246573338	0.063989949	0.09704253	0.118327566	0.005619343	0.999694213	0.857951124	Bacteria.Firmicutes.Clostridia.Clostridiales.Lachnospiraceaencultured	ECD
124221	ENSG00000122882	rs12259758	0.545774843	0.052162238	0.876905544	0.8723994	0.106945007	-0.485331402	-0.009469564	0.015508978	0.176102325	0.245355607	0.060895768	0.096181795	0.396637229	0.048175004	0.999858829	0.957708045	Bacteria.Proteobacteria.Betaproteobacteria.Neisseriales.Neisseriaceae.Eikenella	ECD
124222	ENSG00000122882	rs12259758	0.577076183	0.099066704	0.740486979	0.889044775	0.092271492	-0.55246575	-0.021238762	-0.017103098	0.164628227	0.330157349	0.063851772	0.122111635	0.436446307	0.068622536	0.996596763	0.999791394	Bacteria.Firmicutes.Clostridia.Clostridiales.Ruminococcaceae.Ruminococcaceae_UCG_005	ECD
124223	ENSG00000122882	rs12259758	0.091206395	0.128303248	0.157527996	0.516704403	0.30256757	-0.685077283	0.118251809	-0.107146754	0.176478303	0.444723102	0.082697944	0.164337184	0.187700189	0.127584427	0.722632096	0.882423848	Bacteria.Firmicutes.Clostridia.Clostridiales.Ruminococcaceae.Ruminiclostridium_9	ECD
124224	ENSG00000122882	rs12259758	0.270916642	0.003744341	0.285090007	0.255553588	0.136389103	-0.653375392	0.052314055	0.095697293	0.122828558	0.21725726	0.048536112	0.083426908	0.149625175	0.00246655	0.678114463	0.903004347	Bacteria.Firmicutes.Clostridia.Clostridiales.Lachnospiraceae.Lachnospiraceae_NK4A136_group	ECD
124225	ENSG00000122882	rs12259758	0.767696725	0.410007514	0.125235386	0.108886959	-0.048763547	-0.222613419	0.09696755	-0.143825906	0.164393238	0.268457033	0.062431528	0.088478878	0.414673447	0.152048688	0.559685322	0.892087739	Bacteria.Firmicutes.Clostridia.Clostridiales.Lachnospiraceae.Lachnoclostridium	ECD
124226	ENSG00000122882	rs12259758	0.682134079	0.026900171	0.60287661	0.427257164	0.073014224	-0.620048654	0.033444364	0.078755141	0.177478324	0.27383999	0.063969081	0.098579298	0.421420917	0.024897443	0.795020723	0.978350333	Bacteria.Proteobacteria.Betaproteobacteria	ECD
124227	ENSG00000122882	rs12259758	0.444534605	0.010929809	0.649765091	0.281772165	0.099388491	-0.539452695	0.024163314	0.10397798	0.129202755	0.205886558	0.052966212	0.09580063	0.216954669	0.006257805	0.99659881	0.97562022	Bacteria.Bacteroidetes.Bacteroidia.Bacteroidales.Porphyromonadaceae	ECD
124228	ENSG00000122882	rs12259758	0.23892361	0.021148618	0.424893342	0.873595272	0.156808249	-0.501597486	-0.051509966	-0.01494959	0.131927415	0.212304217	0.064145799	0.09359749	0.12034928	0.013007318	0.915505146	0.99813821	Bacteria.Proteobacteria.Gammaproteobacteria.Pasteurellales.Pasteurellaceae	ECD
124229	ENSG00000122882	rs12259758	0.715360075	0.032107745	0.343456741	0.684766439	0.054875751	-0.50037529	0.0520377	0.034882977	0.149827057	0.228467052	0.054528494	0.085541095	0.348763307	0.022835439	0.683972838	0.935568656	Bacteria.Proteobacteria.Betaproteobacteria.Burkholderiales.Alcaligenaceae	ECD
124230	ENSG00000122882	rs12259758	0.368112518	0.019762896	0.966885931	0.432026655	0.115632293	-0.491788635	0.002423042	0.071984666	0.12758399	0.205779949	0.05814208	0.091045524	0.157617711	0.009947985	0.999052585	0.890158219	Bacteria.Bacteroidetes.Bacteroidia.Bacteroidales.Rikenellaceae	ECD
124231	ENSG00000122882	rs12259758	0.399406811	0.029602841	0.736310703	0.328582981	0.182322785	-0.789969679	0.024567504	-0.13186061	0.214937671	0.355144091	0.072644311	0.133954132	0.433744835	0.053878749	0.997594253	0.968019235	Bacteria.Firmicutes.Erysipelotrichia.Erysipelotrichales.Erysipelotrichaceae.Faecalitalea	ECD
124232	ENSG00000122882	rs12259758	0.334194551	0.098537391	0.746106784	0.321906317	0.161723588	-1.1623291	0.020103293	-0.231929419	0.166223121	0.693503376	0.061826477	0.232358445	0.323365833	0.095881092	0.997329664	0.92426646	Bacteria.Firmicutes.Negativicutes.Selenomonadales.Veillonellaceae.Megasphaera	ECD
124233	ENSG00000122882	rs12259758	0.557153392	0.39600341	0.93638069	0.788746913	0.136075224	-0.393318974	-0.004096625	-0.024971596	0.230587403	0.460327535	0.051125242	0.092815547	0.575284299	0.342057306	0.993775351	0.930361446	Bacteria.Firmicutes.Clostridia.Clostridiales.Ruminococcaceae.Faecalibacterium	ECD
124234	ENSG00000122882	rs12259758	0.972244364	0.117506473	0.397908178	0.748788072	-0.006941815	-0.438824527	-0.057687747	0.032268192	0.198747616	0.276620108	0.0677903	0.100336585	0.552721124	0.120525191	0.998896274	0.993648602	Bacteria.Proteobacteria.Deltaproteobacteria.Desulfovibrionales.Desulfovibrionaceae.Desulfovibrio	ECD
124235	ENSG00000122882	rs12259758	0.354014769	0.901538365	0.57332368	0.058804589	0.178142281	0.044577341	0.041443624	0.289195996	0.190831879	0.358909028	0.073218308	0.150352261	0.435261268	0.450613631	0.948905015	0.941715898	Bacteria.Firmicutes.Clostridia.Clostridiales.Ruminococcaceae.Ruminococcaceae_NK4A214_group	ECD
124236	ENSG00000122882	rs12259758	0.441409521	0.238251795	0.829072422	0.500978332	0.152132045	-0.366020135	-0.019461171	-0.097263398	0.196411507	0.307498528	0.08978112	0.143725496	0.345022356	0.184115469	0.963269031	0.83566474	Bacteria.Firmicutes.Erysipelotrichia.Erysipelotrichales	ECD
124237	ENSG00000122882	rs12259758	0.232075102	0.030317174	0.455448368	0.802565214	0.161238194	-0.481905317	0.040557897	0.021472038	0.133663697	0.217628039	0.054015462	0.085527966	0.167594184	0.017838388	0.896868468	0.990319722	Bacteria.Firmicutes.Negativicutes.Selenomonadales.Acidaminococcaceae	ECD
124238	ENSG00000122882	rs12259758	0.741484434	0.026655439	0.684556866	0.341663364	0.066364038	-0.808787637	-0.030171485	-0.115125701	0.200314662	0.356598868	0.073935415	0.120185692	0.496879214	0.047773783	0.999878354	0.975218217	Bacteria.Bacteroidetes.Bacteroidia.Bacteroidales.Porphyromonadaceae.Barnesiella	ECD
124239	ENSG00000122882	rs12259758	0.343942154	0.032151311	0.817605209	0.087638157	0.11850705	-0.447221162	-0.011901245	0.168131454	0.124305258	0.20425088	0.051395373	0.096955134	0.148511709	0.017062716	0.998277807	0.999325446	Bacteria.Bacteroidetes.Bacteroidia.Bacteroidales.Porphyromonadaceae.Parabacteroides	ECD
124240	ENSG00000122882	rs12259758	0.579988524	0.028624762	0.639262022	0.679497307	0.086706144	-0.561282916	-0.036302009	-0.047976289	0.155892139	0.250749444	0.077084552	0.115601224	0.308028256	0.020701195	0.962073978	0.871040747	Bacteria.Firmicutes.Bacilli.Lactobacillales.Carnobacteriaceae.Granulicatella	ECD
124241	ENSG00000122882	rs12259758	0.874653565	0.024534424	0.527732836	0.2784434	0.033400868	-0.725706372	-0.050253365	-0.12947523	0.210899444	0.315218878	0.079153659	0.118462374	0.52672981	0.031718716	0.781642749	0.996502544	Bacteria.Firmicutes.Clostridia.Clostridiales.Family_XI	ECD
124242	ENSG00000122882	rs12259758	0.205338986	0.089799947	0.342103774	0.325095396	0.427438301	-1.094692021	-0.059667053	0.107786075	0.334118562	0.635658146	0.062346785	0.108704951	0.779644075	0.318778846	0.999973618	0.989705988	Bacteria.Bacteroidetes.Bacteroidia.Bacteroidales.Bacteroidaceae.Bacteroides	ECD
124243	ENSG00000122882	rs12259758	0.637314339	0.045399261	0.528668856	0.921516751	0.071246668	-0.531608692	-0.058913111	-0.016915373	0.150410552	0.260569328	0.093005013	0.171023548	0.374734728	0.031505773	0.999739884	0.911963834	Bacteria.Actinobacteria.Coriobacteriia.Coriobacteriales.Coriobacteriaceae	ECD
124244	ENSG00000122882	rs12259758	0.113547499	0.008228949	0.219335157	0.125119915	0.365848047	-0.98077606	0.111404015	-0.246094486	0.228075159	0.359778897	0.089822604	0.158395988	0.256904326	0.026769213	0.998891856	0.999590371	Bacteria.Firmicutes.Bacilli.Bacillales.Staphylococcaceae.Staphylococcus	ECD
124245	ENSG00000122882	rs12259758	0.390565472	0.031846376	0.497463473	0.711187155	0.109504419	-0.46648001	0.054200167	0.053114078	0.126687541	0.212654898	0.079435563	0.142823442	0.171873689	0.013886466	0.999276643	0.988728768	Bacteria.Firmicutes.Clostridia.Clostridiales.Ruminococcaceae.Ruminiclostridium_5	ECD
124246	ENSG00000122882	rs12259758	0.587773845	0.347974548	0.716601384	0.224157405	0.308271128	1.682111415	-0.034140234	-0.339564158	0.565870658	1.779328252	0.093640216	0.276688468	0.999435429	0.959065662	0.999968393	0.999515331	Bacteria.Firmicutes	ECD
124247	ENSG00000122882	rs12259758	0.377718617	0.013906838	0.989965258	0.494684066	0.117222468	-0.524038866	0.000931383	-0.077128338	0.131980452	0.207285322	0.07377006	0.112309446	0.203087883	0.008113052	0.918750686	0.98064907	Bacteria.Actinobacteria.Actinobacteria.Bifidobacteriales.Bifidobacteriaceae.Bifidobacterium	ECD
124248	ENSG00000122882	rs12259758	0.430693775	0.006400617	0.841499622	0.042671426	0.100605824	-0.560354312	-0.01366401	-0.224637214	0.1268759	0.198869208	0.068055544	0.108650966	0.238441511	0.004324195	0.728405492	0.637950314	Bacteria.Firmicutes.Clostridia.Clostridiales.Peptostreptococcaceae	ECD
124249	ENSG00000122882	rs12259758	0.368137527	0.019770713	0.963371752	0.435219959	0.115586098	-0.491773009	0.00268844	0.071580175	0.127539721	0.20578705	0.058317361	0.091167881	0.15833788	0.010129286	0.999305472	0.876400804	Bacteria.Bacteroidetes.Bacteroidia.Bacteroidales.Rikenellaceae.Alistipes	ECD
124250	ENSG00000122882	rs12259758	0.289990743	0.015565253	0.465549589	0.829661324	0.135727062	-0.517378719	0.038940446	-0.018907511	0.12722348	0.208257366	0.053047767	0.087533292	0.149743864	0.00881421	0.880636957	0.936764196	Bacteria.Fusobacteria.Fusobacteriia.Fusobacteriales.Fusobacteriaceae.Fusobacterium	ECD
124251	ENSG00000122882	rs12259758	0.600751781	0.008382054	0.611734215	0.119780335	0.073668177	-0.565057822	-0.032169849	-0.156894792	0.140081884	0.207798951	0.063070201	0.09952501	0.317609168	0.005045757	0.612516177	0.802262423	Bacteria.Firmicutes.Clostridia.Clostridiales.Peptostreptococcaceae.Intestinibacter	ECD
124252	ENSG00000122882	rs12259758	0.24215879	0.079381446	0.610616599	0.341351452	0.162989714	-0.401252933	0.027809403	0.081853838	0.138084797	0.225140388	0.054350369	0.085395889	0.160841384	0.043998201	0.747279632	0.975394521	Bacteria.Firmicutes.Negativicutes.Selenomonadales.Acidaminococcaceae.Phascolarctobacterium	ECD
124253	ENSG00000122882	rs12259758	0.514297948	0.040158734	0.899552153	0.653582773	0.110329661	-0.610633982	0.010759457	0.060598996	0.168248978	0.291602951	0.084906443	0.134404177	0.329268115	0.040027223	0.933072344	0.927561557	Bacteria.Firmicutes.Clostridia.Clostridiales.Lachnospiraceae.Blautia	ECD
124254	ENSG00000122882	rs12259758	0.78738034	0.025047947	0.04840749	0.781845789	0.034534888	-0.455651432	-0.111994842	-0.023421925	0.127515232	0.198651389	0.055673495	0.08423212	0.306601158	0.010779697	0.209175062	0.99494219	Bacteria.Firmicutes.Clostridia.Clostridiales.Lachnospiraceae.Lachnospira	ECD
124255	ENSG00000122882	rs12259758	0.57696017	0.052408895	0.678390635	0.961676383	0.08790107	-0.494966594	-0.032311618	0.005747105	0.156782769	0.250496539	0.07757234	0.119146544	0.313626879	0.030960851	0.991744893	0.913261864	Bacteria.Firmicutes.Bacilli.Lactobacillales.Carnobacteriaceae	ECD
124256	ENSG00000122882	rs12259758	0.901503667	0.065378537	0.577746232	0.536033291	0.027482112	-0.649253881	-0.043873508	-0.08574804	0.221190516	0.346390523	0.078416138	0.137829991	0.611485696	0.0842806	0.961249848	0.997513341	Bacteria.Firmicutes.Clostridia.Clostridiales.Lachnospiraceae.Eubacterium_xylanophilum_group	ECD
124257	ENSG00000122882	rs12259758	0.713727941	0.780956231	0.947485503	0.76118321	0.144074851	-0.245059792	-0.005234465	-0.051342801	0.391019454	0.877632614	0.079166529	0.168222513	0.917100185	0.753622273	0.999135888	0.996172726	Bacteria.Firmicutes.Clostridia.Clostridiales.Ruminococcaceae	ECD
124258	ENSG00000122882	rs12259758	0.255433061	0.088413206	0.480967091	0.819137074	0.261219244	-0.499760563	0.064575736	0.028710885	0.227667181	0.288913262	0.091102387	0.125056906	0.392003173	0.110473769	0.99032513	0.911649175	Bacteria.Firmicutes.Clostridia.Clostridiales.Ruminococcaceae.Ruminococcaceae_UCG_013	ECD
124259	ENSG00000122882	rs12259758	0.357229949	0.04055429	0.960686625	0.930181153	0.126250181	-0.496720309	-0.003495535	-0.011037506	0.136156311	0.237689478	0.070642033	0.125487297	0.185381449	0.022922454	0.930156674	0.964078511	Bacteria.Firmicutes.Clostridia.Clostridiales.Lachnospiraceae.Fusicatenibacter	ECD
124260	ENSG00000122882	rs12259758	0.465435251	0.066591274	0.374539178	0.514124824	0.095466369	-0.445484092	-0.048227173	0.059575724	0.130018403	0.238770693	0.053936176	0.090813451	0.188751707	0.029488734	0.968802863	0.997181136	Bacteria.Bacteroidetes.Bacteroidia.Bacteroidales.Prevotellaceae	ECD
124261	ENSG00000122882	rs12259758	0.236476231	0.045618665	0.491660859	0.548346391	0.209928831	-0.650391769	0.039675678	-0.06086241	0.175690539	0.319125285	0.057369198	0.100866757	0.261508201	0.048142587	0.834444071	0.947181001	Bacteria.Bacteroidetes.Bacteroidia.Bacteroidales.Prevotellaceae.Prevotella_9	ECD
124262	ENSG00000122882	rs12259758	0.37516082	0.757416419	0.710620853	0.216171321	0.175034829	-0.114843343	0.033425612	0.214401786	0.196011498	0.37024739	0.089696913	0.171668894	0.424176861	0.35028234	0.99792254	0.986607256	Bacteria.Firmicutes.Clostridia.Clostridiales.Family_XIII.Family_XIII_AD3011_group	ECD
124263	ENSG00000122882	rs12259758	0.317393101	0.080802272	0.750058457	0.590181052	0.158950728	-0.439067974	-0.027268348	-0.079888401	0.157755196	0.247548118	0.085236097	0.14759801	0.279540438	0.04952774	0.976314705	0.982072561	Bacteria.Firmicutes.Bacilli.Lactobacillales.Streptococcaceae.Streptococcus	ECD
124264	ENSG00000122882	rs12259758	0.316325409	0.007867541	0.70249984	0.129956766	0.173445059	-0.918712349	0.023628512	-0.198557484	0.171758197	0.334981765	0.061590877	0.129463053	0.303018433	0.014472839	0.86943317	0.940377436	Bacteria.Firmicutes.Erysipelotrichia.Erysipelotrichales.Erysipelotrichaceae.Clostridium_innocuum_group	ECD
124265	ENSG00000122882	rs12259758	0.460011921	0.005330701	0.869428001	0.115186202	0.110985828	-0.666477387	0.007350734	0.123692041	0.149326213	0.231153046	0.044540242	0.077467926	0.32121134	0.007399721	0.997282517	0.999171204	Bacteria.Proteobacteria.Gammaproteobacteria.Enterobacteriales.Enterobacteriaceae	ECD
124266	ENSG00000122882	rs12259758	0.722327643	0.411453217	0.097035937	0.396473801	-0.058904314	-0.288961939	-0.102744265	0.110050263	0.165047353	0.349552874	0.061022746	0.128928246	0.469883075	0.226134106	0.533951982	0.966402494	Bacteria.Firmicutes.Clostridia.Clostridiales.Ruminococcaceae.Ruminococcus_1	ECD
124267	ENSG00000122882	rs12259758	0.255404763	0.173139776	0.548577838	0.880003165	0.195289699	-0.449190787	-0.040933477	-0.01888727	0.17019566	0.326135411	0.06787809	0.124618842	0.297874485	0.109965592	0.834273966	0.915604416	Bacteria.Firmicutes.Negativicutes.Selenomonadales.Veillonellaceae	ECD
124268	ENSG00000122882	rs12259758	0.479971323	0.22554669	0.929251886	0.959534204	0.136223611	-0.485542284	-0.005653745	-0.005425112	0.191744833	0.396837352	0.063431883	0.106512291	0.478039067	0.162074296	0.9994853	0.999502343	Bacteria.Firmicutes.Clostridia.Clostridiales.Lachnospiraceae.Ruminococcus_gnavus_group	ECD
124269	ENSG00000122882	rs12259758	0.069978945	0.004249835	0.040330108	0.173954639	0.251320419	-0.677304213	0.134612567	-0.160959686	0.136409589	0.228567647	0.064340079	0.117089739	0.060813518	0.003010563	0.952395074	0.935449612	Bacteria.Proteobacteria.Gammaproteobacteria.Pseudomonadales	ECD
124270	ENSG00000122882	rs12259758	0.469797102	0.044013982	0.810548582	0.671082802	0.108120131	-0.61076283	-0.012638147	-0.044324445	0.148707785	0.297370541	0.05250675	0.103902493	0.283272027	0.034612077	0.986494775	0.998439902	Bacteria.Verrucomicrobia.Verrucomicrobiae.Verrucomicrobiales.Verrucomicrobiaceae.Akkermansia	ECD
124271	ENSG00000122882	rs12259758	0.278485206	0.099670134	0.539705875	0.456225818	0.141769596	-0.393485005	-0.053905279	-0.119635301	0.129722396	0.235578187	0.08743501	0.159607985	0.140760209	0.037361291	0.775615438	0.9138367	Bacteria.Actinobacteria.Actinobacteria	ECD
124272	ENSG00000122882	rs12259758	0.286952062	0.151100404	0.664130461	0.524155581	0.177519139	-0.391933709	-0.036941098	-0.093102864	0.165342683	0.269785141	0.084686674	0.145379475	0.287589862	0.08696044	0.988146347	0.974482164	Bacteria.Firmicutes.Bacilli.Lactobacillales	ECD
124273	ENSG00000122882	rs12259758	0.248374048	0.599018004	0.439328646	0.157679355	0.171731818	-0.15570971	0.048575359	0.160743477	0.147439935	0.29467885	0.062427537	0.112455571	0.191370322	0.21557392	0.885312669	0.896399874	Bacteria.Firmicutes.Clostridia.Clostridiales.Ruminococcaceae.Ruminococcaceae_UCG_003	ECD
124274	ENSG00000122882	rs12259758	0.221201415	0.004373303	0.277736253	0.090636311	0.154792021	-0.658872887	0.080541002	-0.18808409	0.125317153	0.223103202	0.073581035	0.109505945	0.126374606	0.003679789	0.999670759	0.975906693	Bacteria.Firmicutes.Clostridia.Clostridiales.Ruminococcaceae.Flavonifractor	ECD
124275	ENSG00000122882	rs12259758	0.533454745	0.044651896	0.932748851	0.554145755	0.13784869	-0.638609886	-0.005151596	0.056933669	0.220177347	0.311893531	0.06081136	0.095744109	0.5402081	0.063794369	0.996566686	0.997858307	Bacteria.Proteobacteria.Gammaproteobacteria	ECD
124276	ENSG00000122882	rs12259758	0.475736487	0.187410549	0.818680207	0.824117211	0.169780594	-0.591941536	-0.020018289	0.035176961	0.236681916	0.444297075	0.086970626	0.157636951	0.599482765	0.248052456	0.938724761	0.93080513	Bacteria.Firmicutes.Negativicutes.Selenomonadales	ECD
124277	ENSG00000122882	rs12259758	0.228851103	0.239594572	0.519596024	0.527867183	0.216733273	-0.355195693	-0.055611198	-0.094468795	0.178416134	0.299268328	0.085887506	0.14884561	0.294150484	0.152514337	0.962754678	0.933837527	Bacteria.Firmicutes.Bacilli	ECD
124278	ENSG00000122882	rs12259758	0.366267039	0.074547519	0.87730975	0.678306955	0.117528052	-0.450233685	-0.008934276	0.042836837	0.129174038	0.248422386	0.057644337	0.102812454	0.171540905	0.030641889	0.99935717	0.960853802	Bacteria.Firmicutes.Erysipelotrichia.Erysipelotrichales.Erysipelotrichaceae.Erysipelotrichaceae_UCG_003	ECD
124279	ENSG00000122882	rs12259758	0.366182509	0.014516151	0.955681576	0.540509211	0.119932645	-0.520587915	0.004153592	-0.070473081	0.131793512	0.207281896	0.074452723	0.114535703	0.192157236	0.009067878	0.96153664	0.99746208	Bacteria.Actinobacteria.Actinobacteria.Bifidobacteriales.Bifidobacteriaceae	ECD
124280	ENSG00000122882	rs12259758	0.232491437	0.126699488	0.471229371	0.554062367	0.179163309	-0.400226638	-0.071478302	-0.097677729	0.148657255	0.258698215	0.098629912	0.164227849	0.172735534	0.056450398	0.797805705	0.958212988	Bacteria.Actinobacteria	ECD
124281	ENSG00000122882	rs12259758	0.667110096	0.56658065	0.669719064	0.317476111	0.072220439	-0.208436465	-0.03919408	0.185018352	0.167144286	0.361846793	0.091472596	0.1836585	0.466004582	0.250669186	0.998820086	0.961415255	Bacteria.Firmicutes.Clostridia.Clostridiales.Family_XIII	ECD
124282	ENSG00000122882	rs12259758	0.310345324	0.104270093	0.745012189	0.510504764	0.161011584	-0.413898776	-0.027775593	-0.097563113	0.15747198	0.251219839	0.085042056	0.147443902	0.291732846	0.059460864	0.988415778	0.976249604	Bacteria.Firmicutes.Bacilli.Lactobacillales.Streptococcaceae	ECD
124283	ENSG00000122882	rs12259758	0.348447674	0.017555288	0.901155673	0.832410945	0.121142566	-0.504373434	0.007921154	0.020453843	0.128270637	0.206963003	0.063527988	0.09627027	0.166843948	0.009358342	0.997604342	0.996621608	Bacteria.Proteobacteria.Deltaproteobacteria	ECD
124284	ENSG00000122882	rs12259758	0.63332033	0.043139861	0.503088517	0.929917544	0.070948758	-0.533332121	-0.064425075	-0.015207547	0.148019859	0.258558496	0.095673182	0.172245161	0.371684706	0.02905797	0.999005033	0.94575678	Bacteria.Actinobacteria.Coriobacteriia.Coriobacteriales	ECD
124285	ENSG00000122882	rs12259758	0.527128812	0.225645695	0.982304316	0.919251044	0.122139147	-0.550885501	-0.001703793	-0.01672013	0.192098299	0.450340034	0.076521385	0.164290265	0.510250382	0.178522033	0.998832683	0.995738724	Bacteria.Firmicutes.Clostridia.Clostridiales.Ruminococcaceae.Eubacterium_coprostanoligenes_group	ECD
124286	ENSG00000122882	rs12259758	0.148230635	0.114167378	0.259234907	0.941984763	0.250665407	-0.48142317	0.079783709	0.008247422	0.171312681	0.300651603	0.070099363	0.112889554	0.173598596	0.081244922	0.671595154	0.944114248	Bacteria.Bacteroidetes.Bacteroidia.Bacteroidales.Porphyromonadaceae.Odoribacter	ECD
124287	ENSG00000122882	rs12259758	0.879704267	0.927448673	0.921940322	0.685722384	0.074431707	-0.094261705	0.009291178	-0.074343713	0.489873137	1.031207253	0.09445024	0.182894622	0.954184916	0.803331961	0.999826541	0.999832315	Bacteria.Firmicutes.Clostridia.Clostridiales.Lachnospiraceae	ECD
124288	ENSG00000122882	rs12259758	0.831729365	0.097277702	0.900512718	0.326221086	0.08341299	-1.110533666	0.011379929	0.159167	0.390985818	0.660064896	0.090674555	0.160900642	0.841953837	0.331480687	0.999330493	0.996754281	Bacteria.Proteobacteria	ECD
124289	ENSG00000122882	rs12259758	0.136130893	0.072123996	0.221476134	0.853882078	0.235588613	-0.526479248	0.082453557	-0.021284804	0.156116798	0.28799254	0.066793259	0.115114335	0.170548177	0.051263607	0.468094859	0.99011261	Bacteria.Firmicutes.Clostridia.Clostridiales.Christensenellaceae	ECD
124290	ENSG00000122882	rs12259758	0.321963166	0.025229399	0.764658525	0.806356185	0.146912775	-0.53016376	0.028571214	-0.028462711	0.14720196	0.231436241	0.095038792	0.115640356	0.232862562	0.017112933	0.999672451	0.998587032	Bacteria.Firmicutes.Clostridia.Clostridiales.Ruminococcaceae.Butyricicoccus	ECD
124291	ENSG00000122882	rs12259758	0.658673383	0.178200943	0.172690376	0.774793823	-0.088110811	-0.413585077	-0.117537121	0.041148504	0.198544857	0.303874112	0.085247427	0.143223074	0.516100503	0.118494945	0.769483615	0.991218786	Bacteria.Firmicutes.Clostridia.Clostridiales.Lachnospiraceae.Lachnospiraceae_ND3007_group	ECD
124292	ENSG00000122882	rs12259758	0.244417678	0.156704937	0.370773772	0.389735958	0.486083959	-1.196656355	-0.067212158	0.120684907	0.413809503	0.835182662	0.07457519	0.139376897	0.916364698	0.446549902	0.997675757	0.936135777	Bacteria.Bacteroidetes	ECD
124293	ENSG00000122882	rs12259758	0.546806505	0.025725897	0.801254817	0.466917261	0.092198874	-0.485300338	-0.014840146	-0.064898272	0.152212344	0.212596695	0.058713456	0.088682332	0.305899412	0.016444451	0.964058101	0.979585985	Bacteria.Firmicutes.Erysipelotrichia.Erysipelotrichales.Erysipelotrichaceae.Erysipelatoclostridium	ECD
124294	ENSG00000122882	rs12259758	0.856808124	0.141740459	0.490587902	0.965032647	0.03346757	-0.507409988	0.053328244	-0.005776602	0.184743556	0.341135414	0.076918826	0.131261428	0.494393296	0.117793936	0.99759175	0.988353762	Bacteria.Firmicutes.Clostridia.Clostridiales.Lachnospiraceae.Lachnospiraceae_UCG_008	ECD
124295	ENSG00000122882	rs12259758	0.711261536	0.216576148	0.042855264	0.401778812	-0.056506791	-0.350769582	-0.135433965	0.098990204	0.151987452	0.281107474	0.065565654	0.117290442	0.382756408	0.088890955	0.657058109	0.981481548	Bacteria.Firmicutes.Clostridia.Clostridiales.Lachnospiraceae.Eubacterium_eligens_group	ECD
124296	ENSG00000122882	rs12259758	0.14916117	0.294353073	0.204266874	0.615643833	0.223316344	-0.318321821	-0.082616527	-0.047516536	0.152977237	0.301111166	0.064424789	0.094192819	0.173480472	0.145196379	0.387011775	0.967612486	Bacteria.Firmicutes.Clostridia.Clostridiales.Lachnospiraceae.Anaerostipes	ECD
124297	ENSG00000122882	rs12259758	0.225091467	0.015934016	0.357697098	0.97023652	0.160188304	-0.514734596	-0.059490585	-0.003328041	0.130793212	0.20795987	0.064221251	0.088852913	0.122813013	0.010449741	0.915215198	0.999005681	Bacteria.Proteobacteria.Gammaproteobacteria.Pasteurellales.Pasteurellaceae.Haemophilus	ECD
124298	ENSG00000122882	rs12259758	0.38621037	0.007420561	0.962383465	0.170295784	0.123770908	-0.599834789	-0.002068808	0.096943452	0.141876705	0.217017048	0.043696476	0.069913594	0.248831365	0.006587781	0.999492402	0.999741582	Bacteria.Proteobacteria.Gammaproteobacteria.Enterobacteriales.Enterobacteriaceae.Escherichia_Shigella	ECD
124299	ENSG00000122882	rs12259758	0.300447058	0.083587792	0.59386419	0.473517586	0.14197544	-0.416070561	-0.027558451	-0.062375429	0.136018594	0.236776633	0.051425646	0.086516854	0.195445276	0.043579748	0.758256633	0.838141342	Bacteria.Firmicutes.Clostridia.Clostridiales.Lachnospiraceae.Roseburia	ECD
124300	ENSG00000122882	rs12259758	0.309375936	0.155866142	0.636848576	0.960783779	0.132394783	-0.457834076	-0.031345748	-0.006484939	0.12922303	0.318879535	0.066083149	0.131380497	0.149978458	0.053811263	0.997117901	0.95817688	Bacteria.Firmicutes.Clostridia.Clostridiales.Lachnospiraceae.Eubacterium_hallii_group	ECD
124301	ENSG00000122882	rs12259758	0.309091192	0.635914299	0.321118671	0.201427573	0.126054451	-0.138674542	0.042860942	0.138243391	0.122961621	0.291543863	0.042869858	0.107118783	0.152075433	0.159746465	0.704455725	0.985377765	Bacteria.Proteobacteria.Betaproteobacteria.Burkholderiales.Alcaligenaceae.Sutterella	ECD
124302	ENSG00000122882	rs12259758	0.430755803	0.234118555	0.811553835	0.508637524	0.155406967	-0.368993829	-0.02150875	-0.095539818	0.196013159	0.307244892	0.089846889	0.14374861	0.339083283	0.179570707	0.950789362	0.836820126	Bacteria.Firmicutes.Erysipelotrichia.Erysipelotrichales.Erysipelotrichaceae	ECD
124303	ENSG00000122882	rs12259758	0.35774511	0.021130304	0.708501195	0.975504302	0.119247856	-0.493364751	-0.018510907	-0.002645407	0.128743335	0.208788775	0.049294903	0.085822787	0.174431421	0.010807861	0.843941501	0.883627326	Bacteria.Firmicutes.Negativicutes.Selenomonadales.Veillonellaceae.Dialister	ECD
124304	ENSG00000122882	rs12259758	0.418560011	0.04527966	0.738551219	0.963061839	0.110744217	-0.505722061	-0.02306549	0.005267301	0.13603265	0.247739076	0.068810467	0.113298414	0.21734599	0.02157248	0.998043854	0.987105914	Bacteria.Firmicutes.Clostridia.Clostridiales.Ruminococcaceaencultured	ECD
124305	ENSG00000122882	rs12259758	0.57483923	0.041560561	0.635280425	0.758106199	0.088016876	-0.571616112	-0.033539323	-0.033798509	0.156117278	0.274937413	0.070379377	0.109285186	0.302928778	0.029139037	0.981744939	0.998719086	Bacteria.Firmicutes.Bacilli.Bacillales.Family_XI.Gemella	ECD
124306	ENSG00000122882	rs12259758	0.362695678	0.326448544	0.835187654	0.07353131	0.112659909	-0.234722361	-0.013214713	-0.217058914	0.122899073	0.237391373	0.063261701	0.11933435	0.161119854	0.097540019	0.782896104	0.866562847	Bacteria.Firmicutes.Clostridia.Clostridiales.Lachnospiraceae.Dorea	ECD
124307	ENSG00000122882	rs12259758	0.047754848	0.001462503	0.045975797	0.03780411	0.291089252	-0.850078229	0.127783428	-0.243643506	0.144268063	0.255765944	0.062805584	0.114911046	0.075223201	0.002435322	0.765947063	0.664081671	Bacteria.Proteobacteria.Gammaproteobacteria.Pseudomonadales.Pseudomonadaceae.Pseudomonas	ECD
124308	ENSG00000122882	rs12259758	0.539746254	0.037229105	0.767215644	0.94156361	0.096760192	-0.494629622	-0.014916289	0.005865132	0.156961871	0.23255922	0.050179198	0.079701471	0.360290686	0.028942455	0.994141038	0.99999132	Bacteria.Firmicutes.Clostridia.Clostridiales.Clostridiaceae_1	ECD
124309	ENSG00000122882	rs12259758	0.731511601	0.614520687	0.627519211	0.000574692	0.054961151	0.132326341	-0.028838773	0.389567874	0.159495081	0.261479108	0.059152145	0.107573487	0.454032729	0.284220997	0.860407694	0.33934965	Bacteria.Firmicutes.Clostridia.Clostridiales.Ruminococcaceae.Ruminococcus_2	ECD
124310	ENSG00000122882	rs12259758	0.513024403	0.054025934	0.686532571	0.791481617	0.096527705	-0.579445227	-0.021454102	-0.027619174	0.146755414	0.295307408	0.052923996	0.104035736	0.311171446	0.039629955	0.959597159	0.99789802	Bacteria.Verrucomicrobia	ECD
124311	ENSG00000122882	rs12259758	0.492037058	0.062906855	0.050966091	0.112510025	0.086052634	-0.40134947	-0.122260064	0.150218682	0.12453667	0.212096688	0.061482502	0.093373981	0.194832881	0.026978501	0.936901003	0.997201293	Bacteria.Firmicutes.Clostridia.Clostridiales.Lachnospiraceae.Coprococcus_1	ECD
124312	ENSG00000122882	rs12259758	0.244721335	0.102736093	0.50385243	0.90877594	0.209452657	-0.533844952	0.039178735	-0.012933535	0.178425747	0.322555845	0.058286205	0.112436172	0.289145219	0.095939759	0.987914478	0.958178878	Bacteria.Proteobacteria.Gammaproteobacteria.Enterobacteriales.Enterobacteriaceae.Citrobacter	ECD
124313	ENSG00000122882	rs12259758	0.816697876	0.028565742	0.3581816	0.511548692	0.037751638	-0.546890226	0.054795813	0.062063883	0.162208141	0.244225583	0.059213193	0.094027888	0.422241172	0.023416736	0.663336754	0.994680072	Bacteria.Proteobacteria.Betaproteobacteria.Burkholderiales	ECD
124314	ENSG00000122882	rs12259758	0.269274211	0.02809883	0.527070705	0.804717303	0.147612086	-0.490653855	-0.040357325	-0.025508499	0.132476372	0.21844155	0.063464335	0.102749879	0.184156703	0.014102291	0.977260763	0.988536939	Bacteria.Firmicutes.Negativicutes.Selenomonadales.Veillonellaceae.Veillonella	ECD
124315	ENSG00000122882	rs12259758	0.24494994	0.157263632	0.371495066	0.39091378	0.485500358	-1.19476976	-0.067109413	0.120366102	0.413784117	0.835007394	0.074574247	0.139356598	0.916243338	0.448062349	0.997187614	0.933090984	Bacteria.Bacteroidetes.Bacteroidia.Bacteroidales	ECD
124316	ENSG00000122986	rs892787621	0.182317992	0.149532931	0.168307655	0.158389272	0.689386186	-3.381964129	-0.121427074	0.529316107	0.511390864	2.318881546	0.087157375	0.370950233	0.997454612	0.79849235	0.997650199	0.999159905	Bacteria.Firmicutes.Clostridia.Clostridiales	HVCN1
124317	ENSG00000122986	rs892787621	0.980400862	0.920496978	0.847475709	0.477362547	-0.003030644	-0.030266789	0.009336032	0.077366383	0.122891817	0.302075264	0.048345907	0.108252383	0.347828227	0.231220966	0.922225994	0.868923001	Bacteria.Proteobacteria.Betaproteobacteria.Burkholderiales.Alcaligenaceae.Parasutterella	HVCN1
124318	ENSG00000122986	rs892787621	0.960612731	0.936416688	0.999476139	0.722387094	-0.010119666	0.047555086	-5.51E-05	0.08820038	0.204126531	0.593816764	0.083562518	0.247188933	0.616457413	0.438200497	0.99974678	0.999590371	Bacteria.Firmicutes.Bacilli.Bacillales.Staphylococcaceae.Staphylococcus	HVCN1
124319	ENSG00000122986	rs892787621	0.895966205	0.246643023	0.796925724	0.340679159	-0.018934491	-0.538354739	0.015035838	0.150217327	0.144239446	0.460496441	0.058191464	0.156498063	0.502758644	0.125901779	0.959667475	0.997216401	Bacteria.Firmicutes.Clostridia.Clostridiales.Ruminococcaceae.Subdoligranulum	HVCN1
124320	ENSG00000122986	rs892787621	0.826089634	0.901300245	0.254419819	0.353655493	0.026967928	0.036230456	-0.105171485	-0.154643345	0.122244003	0.29099765	0.0914656	0.165534611	0.285068339	0.215196398	0.667218386	0.9138367	Bacteria.Actinobacteria.Actinobacteria	HVCN1
124321	ENSG00000122986	rs892787621	0.890265068	0.669598228	0.723140419	0.193684182	-0.016811897	-0.117420255	0.02056096	-0.164942421	0.121376188	0.273933063	0.057787515	0.125589602	0.313621267	0.151928615	0.998525812	0.997174658	Bacteria.Proteobacteria.Deltaproteobacteria.Desulfovibrionales.Desulfovibrionaceae	HVCN1
124322	ENSG00000122986	rs892787621	0.622480968	0.398687511	0.572539007	0.207732454	-0.091565352	0.474593781	-0.039521128	0.243700036	0.18509325	0.558634134	0.069678855	0.191514403	0.524757521	0.255676595	0.961249848	0.997513341	Bacteria.Firmicutes.Clostridia.Clostridiales.Lachnospiraceae.Eubacterium_xylanophilum_group	HVCN1
124323	ENSG00000122986	rs892787621	0.473990989	0.373601423	0.182974433	0.222603849	-0.09351724	-0.252450154	0.067232892	0.12618831	0.129851096	0.281777509	0.049949686	0.102474094	0.268174676	0.144188366	0.614449251	0.918666054	Bacteria.Proteobacteria.Betaproteobacteria.Burkholderiales.Alcaligenaceae	HVCN1
124324	ENSG00000122986	rs892787621	0.845476175	0.696725183	0.040711254	0.236537979	-0.023096234	-0.106884908	0.094599239	-0.135350229	0.118034574	0.27302991	0.045303955	0.113290401	0.320774801	0.147354006	0.56523496	0.903004347	Bacteria.Firmicutes.Clostridia.Clostridiales.Lachnospiraceae.Lachnospiraceae_NK4A136_group	HVCN1
124325	ENSG00000122986	rs892787621	0.857810236	0.411916218	0.825045078	0.497254778	0.046369853	-0.6362995	-0.015259452	0.130616301	0.257789211	0.770488316	0.068750318	0.191337569	0.854303553	0.379666928	0.998803525	0.997226571	Bacteria.Firmicutes.Clostridia.Clostridiales.Lachnospiraceae.Eubacterium_rectale_group	HVCN1
124326	ENSG00000122986	rs892787621	0.96965739	0.630662742	0.993836175	0.047782577	-0.006033134	0.152980912	-0.00040236	0.235059956	0.157998396	0.316678784	0.05188357	0.116514082	0.470431273	0.303102343	0.805011763	0.751908694	Bacteria.Firmicutes.Clostridia.Clostridiales.Lachnospiraceae.Lachnospiraceae_UCG_010	HVCN1
124327	ENSG00000122986	rs892787621	0.858657271	0.456878527	0.690377748	0.582491776	0.026805279	-0.290354037	-0.021911687	0.081987296	0.149924512	0.387931834	0.054762352	0.148389723	0.442218358	0.165698556	0.722261121	0.940799143	Bacteria.Firmicutes.Clostridia.Clostridiales.Lachnospiraceae.Lachnoclostridium	HVCN1
124328	ENSG00000122986	rs892787621	0.853758505	0.98005852	0.620553101	0.578495158	0.026371364	0.009046295	0.024845784	0.065357372	0.142501992	0.360526216	0.04994668	0.117045658	0.399435936	0.325439763	0.982891669	0.998439902	Bacteria.Verrucomicrobia.Verrucomicrobiae.Verrucomicrobiales.Verrucomicrobiaceae.Akkermansia	HVCN1
124329	ENSG00000122986	rs892787621	0.984334801	0.329004861	0.937622947	0.355305786	0.00253834	-0.325034259	-0.005311305	0.149157876	0.128781987	0.330485026	0.06760717	0.160214946	0.350789868	0.11251599	0.926097814	0.91475839	Bacteria.Firmicutes.Clostridia.Clostridiales.Lachnospiraceae.Fusicatenibacter	HVCN1
124330	ENSG00000122986	rs892787621	0.40981356	0.564901504	0.107753201	0.916667784	-0.109377481	-0.167608464	-0.098396017	-0.012615926	0.131847079	0.289711325	0.060333271	0.120106274	0.250175097	0.119348467	0.335615958	0.995873021	Bacteria.Firmicutes.Clostridia.Clostridiales.Peptostreptococcaceae.Intestinibacter	HVCN1
124331	ENSG00000122986	rs892787621	0.821331088	0.563088031	0.785035014	0.625778345	0.067440336	-0.75785363	-0.015754643	0.108327245	0.297423809	1.303853763	0.057521063	0.221072549	0.937775836	0.631098566	0.999973618	0.989705988	Bacteria.Bacteroidetes.Bacteroidia.Bacteroidales.Bacteroidaceae.Bacteroides	HVCN1
124332	ENSG00000122986	rs892787621	0.999890919	0.779749628	0.954711761	0.871629586	2.60E-05	-0.105784132	0.004565291	0.027719956	0.189612487	0.3767135	0.080078138	0.170870374	0.578321138	0.397793982	0.910777643	0.907002455	Bacteria.Firmicutes.Clostridia.Clostridiales.Ruminococcaceae.Ruminiclostridium_9	HVCN1
124333	ENSG00000122986	rs892787621	0.671511176	0.924216924	0.410856366	0.485245299	0.063113592	-0.031013381	0.050400867	0.094279585	0.148152032	0.324770731	0.060891019	0.134319917	0.33363189	0.293465625	0.881713058	0.994174228	Bacteria.Firmicutes.Clostridia.Clostridiales.Ruminococcaceae.Ruminococcaceae_UCG_003	HVCN1
124334	ENSG00000122986	rs892787621	0.766949991	0.725611244	0.666051372	0.541679271	0.064342717	0.208117131	0.036525725	0.125055509	0.216198116	0.590420014	0.08424818	0.203835649	0.681595163	0.513926853	0.855911867	0.932585121	Bacteria.Firmicutes.Clostridia.Clostridiales.Ruminococcaceae.Anaerotruncus	HVCN1
124335	ENSG00000122986	rs892787621	0.744936926	0.461550893	0.377894669	0.537168581	0.043851245	-0.274603162	0.039473765	-0.077641304	0.134220685	0.370741408	0.04445991	0.125148683	0.283994952	0.132805254	0.955858825	0.966245262	Bacteria.Firmicutes.Clostridia.Clostridiales.Lachnospiraceae.Tyzzerella	HVCN1
124336	ENSG00000122986	rs892787621	0.3839803	0.965912626	0.211946036	0.592104633	-0.138987889	-0.015591037	-0.058715138	0.058206447	0.158569503	0.363425991	0.046575754	0.108099708	0.329343711	0.33372408	0.86527713	0.998607976	Bacteria.Firmicutes.Clostridia.Clostridiales.Lachnospiraceae.Tyzzerella_4	HVCN1
124337	ENSG00000122986	rs892787621	0.821126715	0.249861417	0.770880408	0.115985459	-0.031989605	-0.355489103	-0.019431141	-0.244548837	0.140915788	0.30617482	0.0664445	0.153503292	0.379804023	0.09989027	0.973538163	0.823043084	Bacteria.Firmicutes.Bacilli.Lactobacillales.Carnobacteriaceae.Granulicatella	HVCN1
124338	ENSG00000122986	rs892787621	0.946467834	0.200473198	0.916641004	0.09387278	-0.010952362	0.736873263	0.006093795	0.336911133	0.162490864	0.569747145	0.057995503	0.198158986	0.592127235	0.124363828	0.999985325	0.999758873	Bacteria.Firmicutes.Clostridia.Clostridiales.Ruminococcaceae.Ruminococcaceae_UCG_014	HVCN1
124339	ENSG00000122986	rs892787621	0.91385624	0.987284227	0.941101575	0.702615108	-0.02017841	0.007620049	-0.004843977	0.063618259	0.185809044	0.476283947	0.065307638	0.165897076	0.539861504	0.470342252	0.999878354	0.997966125	Bacteria.Bacteroidetes.Bacteroidia.Bacteroidales.Porphyromonadaceae.Barnesiella	HVCN1
124340	ENSG00000122986	rs892787621	0.724004207	0.359326699	0.454887086	0.187622555	0.052383121	0.434787998	0.045428578	0.237135843	0.147706124	0.470966724	0.060426692	0.178075159	0.404037572	0.181388334	0.739190532	0.873824827	Bacteria.Bacteroidetes.Bacteroidia.Bacteroidales.Porphyromonadaceae.Odoribacter	HVCN1
124341	ENSG00000122986	rs892787621	0.84107903	0.432592497	0.649305758	0.448372141	-0.025529289	-0.231149954	-0.035370796	-0.127857875	0.126811108	0.2927176	0.077424111	0.167627623	0.325549083	0.119730742	0.907684411	0.997132292	Bacteria.Firmicutes.Bacilli.Bacillales	HVCN1
124342	ENSG00000122986	rs892787621	0.969863587	0.710951587	0.726095117	0.996683343	0.004871543	-0.126054808	-0.021373097	0.000605048	0.128451472	0.3386711	0.060746351	0.1449965	0.333156689	0.192950944	0.999694213	0.921837909	Bacteria.Firmicutes.Clostridia.Clostridiales.Lachnospiraceaencultured	HVCN1
124343	ENSG00000122986	rs892787621	0.750183073	0.078733574	0.637353721	0.088593803	0.049886348	-1.037651049	0.026477277	-0.31432332	0.156016551	0.580932031	0.055903366	0.181816739	0.468444958	0.063754653	0.999858829	0.905242011	Bacteria.Proteobacteria.Betaproteobacteria.Neisseriales.Neisseriaceae.Eikenella	HVCN1
124344	ENSG00000122986	rs892787621	0.933847809	0.84490562	0.867235463	0.259182134	-0.010333028	-0.055639805	0.007430313	0.104744922	0.124006105	0.283290549	0.044271963	0.092020426	0.317607908	0.200485514	0.812216978	0.985377765	Bacteria.Proteobacteria.Betaproteobacteria.Burkholderiales.Alcaligenaceae.Sutterella	HVCN1
124345	ENSG00000122986	rs892787621	0.96914599	0.742714474	0.896146256	0.303974583	0.005293114	0.122780278	0.010072378	0.309813247	0.136319689	0.372441536	0.076863311	0.299006088	0.452867947	0.21070295	0.999672451	0.998587032	Bacteria.Firmicutes.Clostridia.Clostridiales.Ruminococcaceae.Butyricicoccus	HVCN1
124346	ENSG00000122986	rs892787621	0.265916202	0.795068123	0.1349711	0.779600125	-0.186692066	-0.090128891	-0.093871638	0.033956396	0.166366234	0.345580861	0.062018179	0.120839679	0.275503704	0.31909233	0.7770984	0.995071635	Bacteria.Firmicutes.Erysipelotrichia.Erysipelotrichales.Erysipelotrichaceae.Clostridium_innocuum_group	HVCN1
124347	ENSG00000122986	rs892787621	0.935933314	0.890319841	0.979832607	0.282383179	-0.01017026	-0.039957844	-0.001385041	0.129389913	0.126035018	0.288627075	0.054580222	0.119366859	0.297903329	0.204644565	0.999305472	0.850958375	Bacteria.Bacteroidetes.Bacteroidia.Bacteroidales.Rikenellaceae.Alistipes	HVCN1
124348	ENSG00000122986	rs892787621	0.424127221	0.910327359	0.19814855	0.294293791	-0.117819909	0.037198097	-0.089389443	0.138908628	0.146478471	0.328996924	0.068754349	0.131382007	0.278335476	0.260212265	0.745746901	0.981481548	Bacteria.Firmicutes.Clostridia.Clostridiales.Lachnospiraceae.Eubacterium_eligens_group	HVCN1
124349	ENSG00000122986	rs892787621	0.968311003	0.532617511	0.198902629	0.266323518	0.00480504	-0.172238882	0.067270247	-0.122002896	0.120487332	0.274543206	0.051829371	0.108813556	0.296330245	0.151172363	0.998277807	0.999325446	Bacteria.Bacteroidetes.Bacteroidia.Bacteroidales.Porphyromonadaceae.Parabacteroides	HVCN1
124350	ENSG00000122986	rs892787621	0.937583426	0.564095148	0.956449617	0.643002958	-0.009556681	-0.161558927	0.00309517	-0.057246998	0.121569031	0.278675552	0.056460069	0.122932702	0.349551572	0.151147596	0.995339941	0.95533137	Bacteria.Proteobacteria.Deltaproteobacteria.Desulfovibrionales.Desulfovibrionaceae.Bilophila	HVCN1
124351	ENSG00000122986	rs892787621	0.898012998	0.303504571	0.718579779	0.083626787	0.015982236	-0.294996805	0.019414484	-0.218122182	0.124207282	0.284427616	0.053641834	0.12414458	0.308608621	0.090814011	0.99935717	0.949725174	Bacteria.Firmicutes.Erysipelotrichia.Erysipelotrichales.Erysipelotrichaceae.Erysipelotrichaceae_UCG_003	HVCN1
124352	ENSG00000122986	rs892787621	0.930031533	0.579646625	0.72533315	0.878043129	0.011922284	-0.164934893	0.023775959	-0.022051915	0.13525588	0.296274418	0.067380212	0.143142468	0.302411047	0.122173802	0.990263512	0.942421813	Bacteria.Proteobacteria.Gammaproteobacteria.Pseudomonadales	HVCN1
124353	ENSG00000122986	rs892787621	0.920786324	0.627144266	0.803043029	0.975515377	-0.01225758	-0.135397044	0.022302339	0.004885258	0.122784174	0.277414458	0.089055401	0.158560176	0.309783803	0.143028339	0.999276643	0.990805911	Bacteria.Firmicutes.Clostridia.Clostridiales.Ruminococcaceae.Ruminiclostridium_5	HVCN1
124354	ENSG00000122986	rs892787621	0.400148632	0.256532344	0.317650925	0.166113041	-0.152968384	1.087323507	-0.063908864	0.41446926	0.180617818	0.949878915	0.063462243	0.295939307	0.434135983	0.195641837	0.997594253	0.968019235	Bacteria.Firmicutes.Erysipelotrichia.Erysipelotrichales.Erysipelotrichaceae.Faecalitalea	HVCN1
124355	ENSG00000122986	rs892787621	0.932420272	0.893271385	0.988748118	0.281620436	-0.010731834	-0.038860669	-0.000771596	0.129561531	0.126065115	0.288514434	0.05450296	0.119334188	0.295617539	0.201509622	0.999052585	0.868080395	Bacteria.Bacteroidetes.Bacteroidia.Bacteroidales.Rikenellaceae	HVCN1
124356	ENSG00000122986	rs892787621	0.888024061	0.433843264	0.942107337	0.172863575	-0.022128186	0.325558177	0.006109278	-0.249535475	0.156539654	0.41339977	0.083800322	0.181057368	0.519988287	0.182207406	0.997923384	0.950973549	Bacteria.Firmicutes.Bacilli.Lactobacillales	HVCN1
124357	ENSG00000122986	rs892787621	0.92761823	0.479906087	0.986382613	0.202339265	-0.01319359	0.284457521	-0.001458452	-0.240331833	0.144674734	0.40033535	0.085122937	0.18660426	0.503428759	0.177063342	0.982055585	0.967025883	Bacteria.Firmicutes.Bacilli.Lactobacillales.Streptococcaceae.Streptococcus	HVCN1
124358	ENSG00000122986	rs892787621	0.762098458	0.951117535	0.631430798	0.474170719	0.054497197	0.023503364	-0.038767812	-0.13461326	0.17926671	0.381916501	0.080432516	0.186990288	0.439130279	0.44119759	0.928686625	0.832098457	Bacteria.Firmicutes.Erysipelotrichia.Erysipelotrichales	HVCN1
124359	ENSG00000122986	rs892787621	0.929743922	0.209116153	0.846976699	0.233408075	0.016013474	-0.528216002	0.015813617	-0.211441427	0.180923923	0.416384398	0.08161913	0.175787709	0.598938393	0.131341075	0.872440921	0.942166966	Bacteria.Firmicutes.Clostridia.Clostridiales.Lachnospiraceae.Lachnospiraceae_ND3007_group	HVCN1
124360	ENSG00000122986	rs892787621	0.56409028	0.841495893	0.176321131	0.165634431	0.075168117	0.058854591	0.068550979	0.149115603	0.129657052	0.293126668	0.050145436	0.106349409	0.268382552	0.259072487	0.5814833	0.970562572	Bacteria.Firmicutes.Negativicutes.Selenomonadales.Acidaminococcaceae.Phascolarctobacterium	HVCN1
124361	ENSG00000122986	rs892787621	0.814414873	0.998908357	0.57341027	0.186783179	-0.029355431	-0.000402174	-0.03078502	0.172853192	0.124551441	0.292821433	0.054400103	0.129552477	0.312674715	0.195273899	0.560790939	0.876717998	Bacteria.Firmicutes.Clostridia.Clostridiales.Lachnospiraceae.Lachnospira	HVCN1
124362	ENSG00000122986	rs892787621	0.661886051	0.17667266	0.453322032	0.088652636	0.074512112	0.758912204	0.049432708	0.349990182	0.169607449	0.555606352	0.065524175	0.202486037	0.515532031	0.143657311	0.981084248	0.998600531	Bacteria.Firmicutes.Clostridia.Clostridiales.Ruminococcaceae.Ruminiclostridium_6	HVCN1
124363	ENSG00000122986	rs892787621	0.92135126	0.476688848	0.99970774	0.198727806	-0.014546075	0.287409231	-3.14E-05	-0.242289999	0.146758182	0.401531166	0.085425287	0.186602373	0.526166573	0.177639328	0.997039415	0.960931845	Bacteria.Firmicutes.Bacilli.Lactobacillales.Streptococcaceae	HVCN1
124364	ENSG00000122986	rs892787621	0.815263065	0.436901038	0.793631856	0.489340202	0.091068772	-1.107465118	-0.018859584	0.164536898	0.388201171	1.415721238	0.071798164	0.236638614	0.963292842	0.600643327	0.997675757	0.939102387	Bacteria.Bacteroidetes	HVCN1
124365	ENSG00000122986	rs892787621	0.916459702	0.882827022	0.468401414	0.555618738	0.01288625	-0.043130745	-0.04116697	-0.077490175	0.122373102	0.291489336	0.056442567	0.13080078	0.285847055	0.235198906	0.915505146	0.987424055	Bacteria.Proteobacteria.Gammaproteobacteria.Pasteurellales.Pasteurellaceae	HVCN1
124366	ENSG00000122986	rs892787621	0.626629074	0.61642262	0.461511631	0.866818552	-0.075278174	-0.184357127	-0.03869256	-0.020237814	0.154006334	0.366263276	0.052234183	0.120201672	0.392357216	0.208335372	0.975699737	0.99999132	Bacteria.Firmicutes.Clostridia.Clostridiales.Clostridiaceae_1	HVCN1
124367	ENSG00000122986	rs892787621	0.921932956	0.686805299	0.924915113	0.325092779	-0.020482435	0.171351562	-0.008218763	0.181308089	0.208196182	0.423087362	0.086869284	0.182852743	0.643056096	0.374869474	0.999697332	0.867412121	Bacteria.Firmicutes.Clostridia.Clostridiales.Ruminococcaceae.Ruminococcaceae_UCG_013	HVCN1
124368	ENSG00000122986	rs892787621	0.813861599	0.870688249	0.815038867	0.868419614	-0.053603489	-0.078889556	0.012226535	-0.017334954	0.22674405	0.482716426	0.052053996	0.104225081	0.657363784	0.517949937	0.98776731	0.93669944	Bacteria.Firmicutes.Clostridia.Clostridiales.Ruminococcaceae.Faecalibacterium	HVCN1
124369	ENSG00000122986	rs892787621	0.913423607	0.944087239	0.951338692	0.407395837	-0.015834418	-0.022182588	-0.003913717	0.114458469	0.145076674	0.315069853	0.063885107	0.13725812	0.429951273	0.278873706	0.977746096	0.902455491	Bacteria.Proteobacteria.Gammaproteobacteria.Pseudomonadales.Pseudomonadaceae.Pseudomonas	HVCN1
124370	ENSG00000122986	rs892787621	0.762033965	0.946949491	0.631275022	0.46427805	0.054458464	0.025438843	-0.038774152	-0.138157816	0.179089203	0.380846315	0.080408887	0.187672035	0.437362643	0.433854156	0.915986028	0.831050769	Bacteria.Firmicutes.Erysipelotrichia.Erysipelotrichales.Erysipelotrichaceae	HVCN1
124371	ENSG00000122986	rs892787621	0.718841849	0.793638276	0.671495235	0.50787594	-0.069974075	0.131114915	0.024238913	-0.096143137	0.193525381	0.499168499	0.056895176	0.144395946	0.598709232	0.352488131	0.996566686	0.997858307	Bacteria.Proteobacteria.Gammaproteobacteria	HVCN1
124372	ENSG00000122986	rs892787621	0.299545502	0.069295968	0.169695692	0.056359929	0.196019231	-0.786936964	0.087817141	-0.277854025	0.187441976	0.426056636	0.063241656	0.143008817	0.342087871	0.086268609	0.998896274	0.98418264	Bacteria.Proteobacteria.Deltaproteobacteria.Desulfovibrionales.Desulfovibrionaceae.Desulfovibrio	HVCN1
124373	ENSG00000122986	rs892787621	0.971959089	0.270582209	0.860169954	0.259632039	0.00517873	-0.370543104	0.017089649	-0.211411585	0.146760573	0.333466673	0.096629281	0.185906354	0.475389846	0.110145172	0.999739884	0.870820978	Bacteria.Actinobacteria.Coriobacteriia.Coriobacteriales.Coriobacteriaceae	HVCN1
124374	ENSG00000122986	rs892787621	0.370953669	0.01916032	0.19929192	0.020791867	-0.146758775	-1.150865816	-0.081118892	-0.436323554	0.16289769	0.479076757	0.062554146	0.18414217	0.338139283	0.026993068	0.701637376	0.996502544	Bacteria.Firmicutes.Clostridia.Clostridiales.Family_XI	HVCN1
124375	ENSG00000122986	rs892787621	0.654395986	0.19073948	0.61973197	0.057622899	-0.080072843	0.607725648	-0.039358123	0.315973451	0.178043522	0.459636312	0.078934482	0.16348179	0.570739315	0.175072734	0.948905015	0.941715898	Bacteria.Firmicutes.Clostridia.Clostridiales.Ruminococcaceae.Ruminococcaceae_NK4A214_group	HVCN1
124376	ENSG00000122986	rs892787621	0.72598334	0.713455293	0.291177881	0.508221297	0.045220716	-0.104278924	0.053443118	0.074535819	0.128471079	0.282731224	0.050219295	0.112035718	0.342984402	0.199680217	0.868696958	0.980174864	Bacteria.Firmicutes.Negativicutes.Selenomonadales.Acidaminococcaceae	HVCN1
124377	ENSG00000122986	rs892787621	0.702982678	0.599227381	0.596852685	0.822837971	-0.061565325	-0.196276961	-0.029197033	-0.027548706	0.160752496	0.37166533	0.054928555	0.122546143	0.435910919	0.231334472	0.99714486	0.996602117	Bacteria.Firmicutes.Clostridia.Clostridiales.Clostridiaceae_1.Clostridium_sensu_stricto_1	HVCN1
124378	ENSG00000122986	rs892787621	0.567312251	0.846371786	0.242589823	0.529345873	0.083494906	0.078034323	-0.066509911	-0.100026134	0.145222021	0.401153853	0.0563993	0.15816986	0.391972894	0.31201168	0.410287493	0.95728323	Bacteria.Firmicutes.Clostridia.Clostridiales.Lachnospiraceae.Anaerostipes	HVCN1
124379	ENSG00000122986	rs892787621	0.835553037	0.745842293	0.657341703	0.43863421	0.032358231	0.137648268	0.026734005	0.117216675	0.155255183	0.422872387	0.05999081	0.150413767	0.488250161	0.325449899	0.863068813	0.991307536	Bacteria.Firmicutes.Clostridia.Clostridiales.Ruminococcaceae.Ruminococcus_2	HVCN1
124380	ENSG00000122986	rs892787621	0.655259089	0.761519879	0.245076532	0.490330708	-0.057141993	-0.085054625	0.061792924	-0.079941096	0.127397055	0.279083914	0.052679389	0.115235691	0.279567408	0.168800017	0.947501103	0.97562022	Bacteria.Bacteroidetes.Bacteroidia.Bacteroidales.Porphyromonadaceae	HVCN1
124381	ENSG00000122986	rs892787621	0.588655877	0.177816161	0.404466603	0.199677292	0.090846979	-0.731931779	0.049370466	-0.259278494	0.167156724	0.537290094	0.058834628	0.200114102	0.409112165	0.139538182	0.997329664	0.92426646	Bacteria.Firmicutes.Negativicutes.Selenomonadales.Veillonellaceae.Megasphaera	HVCN1
124382	ENSG00000122986	rs892787621	0.693309291	0.73655865	0.503195407	0.858271548	-0.055103164	-0.114847885	0.028604414	-0.02147045	0.13910507	0.339929054	0.042489092	0.119755913	0.413537768	0.268270265	0.997282517	0.999171204	Bacteria.Proteobacteria.Gammaproteobacteria.Enterobacteriales.Enterobacteriaceae	HVCN1
124383	ENSG00000122986	rs892787621	0.28498223	0.891894653	0.167601543	0.482828074	-0.191472575	0.052493012	0.103141625	-0.112019754	0.17760498	0.384731473	0.073907881	0.158710818	0.295833576	0.386890948	0.99759175	0.986746924	Bacteria.Firmicutes.Clostridia.Clostridiales.Lachnospiraceae.Lachnospiraceae_UCG_008	HVCN1
124384	ENSG00000122986	rs892787621	0.852650525	0.613974508	0.682852757	0.995620463	-0.023894576	-0.165459668	0.021284209	0.000585372	0.128135996	0.326446335	0.05186047	0.106235966	0.382604145	0.205162951	0.773781568	0.886618609	Bacteria.Firmicutes.Clostridia.Clostridiales.Lachnospiraceae.Roseburia	HVCN1
124385	ENSG00000122986	rs892787621	0.812499896	0.563319738	0.077145522	0.822196247	0.028608689	-0.15742456	-0.110466042	0.029718168	0.120119708	0.271003281	0.061507447	0.131711281	0.274897267	0.152246096	0.580686038	0.98350304	Bacteria.Firmicutes.Clostridia.Clostridiales.Lachnospiraceae.Dorea	HVCN1
124386	ENSG00000122986	rs892787621	0.855924005	0.972560008	0.529218455	0.429798862	-0.022380628	0.012897623	-0.04472763	0.130743851	0.122776166	0.373514811	0.0707052	0.164562291	0.345574705	0.232687801	0.998043854	0.98261409	Bacteria.Firmicutes.Clostridia.Clostridiales.Ruminococcaceaencultured	HVCN1
124387	ENSG00000122986	rs892787621	0.99231269	0.364820063	0.887999984	0.403138985	0.001409579	-0.299423963	0.013967003	-0.162561031	0.145739664	0.328096183	0.098784266	0.193174204	0.4811308	0.133353515	0.999005033	0.917178808	Bacteria.Actinobacteria.Coriobacteriia.Coriobacteriales	HVCN1
124388	ENSG00000122986	rs892787621	0.551903871	0.880279634	0.417809681	0.516582446	-0.096685293	0.068623529	-0.074037002	0.15016195	0.161675374	0.453834115	0.090796115	0.230244889	0.422030783	0.336487817	0.998820086	0.961415255	Bacteria.Firmicutes.Clostridia.Clostridiales.Family_XIII	HVCN1
124389	ENSG00000122986	rs892787621	0.826585458	0.421167843	0.735559741	0.512507985	0.039333996	-0.519454482	-0.019798328	0.125276411	0.178816901	0.641679557	0.058369366	0.190229405	0.601108879	0.238128441	0.9994853	0.999502343	Bacteria.Firmicutes.Clostridia.Clostridiales.Lachnospiraceae.Ruminococcus_gnavus_group	HVCN1
124390	ENSG00000122986	rs892787621	0.736722849	0.608859084	0.716446735	0.781282568	-0.071549274	-0.219936403	-0.028976355	-0.045188573	0.211910256	0.427729077	0.079431324	0.162081761	0.557125437	0.338354656	0.997947728	0.9977362	Bacteria.Actinobacteria.Actinobacteria.Micrococcales	HVCN1
124391	ENSG00000122986	rs892787621	0.829354773	0.673029736	0.635730525	0.158697294	0.031953271	0.143549421	0.029136126	0.211839669	0.147659324	0.338630377	0.061221261	0.148571018	0.477082801	0.25838131	0.585758849	0.843367134	Bacteria.Firmicutes.Clostridia.Clostridiales.Christensenellaceae.Christensenellaceae_R_7_group	HVCN1
124392	ENSG00000122986	rs892787621	0.706267189	0.686061188	0.443349763	0.738235852	-0.048880747	-0.112315075	-0.053967916	-0.045977763	0.129131578	0.276624219	0.069974037	0.136992165	0.303708665	0.15990804	0.872253036	0.993111591	Bacteria.Actinobacteria.Actinobacteria.Bifidobacteriales.Bifidobacteriaceae.Bifidobacterium	HVCN1
124393	ENSG00000122986	rs892787621	0.391212167	0.222178826	0.211558415	0.206539689	0.150213883	-0.520750992	0.100176457	-0.205914626	0.174023751	0.422494738	0.079396718	0.161390697	0.431691643	0.166671363	0.99991226	0.982046009	Bacteria.Actinobacteria.Coriobacteriia.Coriobacteriales.Coriobacteriaceae.Collinsella	HVCN1
124394	ENSG00000122986	rs892787621	0.752843608	0.62699828	0.728733771	0.371840371	-0.058368965	0.252355576	-0.030254934	0.205002954	0.184579418	0.516830863	0.086862352	0.227971763	0.570119236	0.312652753	0.99792254	0.986607256	Bacteria.Firmicutes.Clostridia.Clostridiales.Family_XIII.Family_XIII_AD3011_group	HVCN1
124395	ENSG00000122986	rs892787621	0.937056387	0.888772761	0.471622531	0.5576124	0.009646298	-0.040875596	-0.040877582	-0.077321683	0.121679411	0.291122558	0.056455504	0.131179198	0.307242611	0.238187771	0.915821605	0.989428248	Bacteria.Proteobacteria.Gammaproteobacteria.Pasteurellales.Pasteurellaceae.Haemophilus	HVCN1
124396	ENSG00000122986	rs892787621	0.736142874	0.672912816	0.497152222	0.713828049	-0.043542023	-0.11731292	-0.048829509	-0.050878208	0.128665438	0.276633811	0.071512395	0.138134149	0.301269618	0.17133773	0.944382312	0.998755611	Bacteria.Actinobacteria.Actinobacteria.Bifidobacteriales.Bifidobacteriaceae	HVCN1
124397	ENSG00000122986	rs892787621	0.997210259	0.380325861	0.823281674	0.439222568	0.00043106	-0.307202946	0.011210124	-0.102846666	0.122812441	0.347787353	0.04999386	0.132144549	0.312735341	0.114763017	0.968802863	0.98705661	Bacteria.Bacteroidetes.Bacteroidia.Bacteroidales.Prevotellaceae	HVCN1
124398	ENSG00000122986	rs892787621	0.771821454	0.743285949	0.603780485	0.927096767	0.049044725	-0.125146013	-0.04073919	-0.015557739	0.168419679	0.380494538	0.07811699	0.16937517	0.404469975	0.302107852	0.907493002	0.944103394	Bacteria.Firmicutes.Clostridia.Clostridiales.Lachnospiraceae.Blautia	HVCN1
124399	ENSG00000122986	rs892787621	0.466609204	0.4363458	0.29549072	0.636937653	-0.115677137	-0.328754128	-0.063002087	-0.072348724	0.15796105	0.41974996	0.059737535	0.152566079	0.372129606	0.235336459	0.623620416	0.998239622	Bacteria.Firmicutes.Clostridia.Clostridiales.Ruminococcaceae.Ruminococcus_1	HVCN1
124400	ENSG00000122986	rs892787621	0.893425525	0.668340175	0.771831328	0.205930181	-0.01637874	-0.118037757	0.017140855	-0.161239449	0.121778126	0.274261628	0.05886435	0.126203646	0.314192352	0.161125836	0.997604342	0.996621608	Bacteria.Proteobacteria.Deltaproteobacteria	HVCN1
124401	ENSG00000122986	rs892787621	0.384082398	0.832251388	0.021885643	0.275299732	-0.10902988	-0.057007385	-0.150795183	0.152987965	0.124417662	0.268057982	0.064201241	0.139053751	0.219598935	0.184358263	0.316050538	0.806949832	Bacteria.Firmicutes.Clostridia.Clostridiales.Peptostreptococcaceae	HVCN1
124402	ENSG00000122986	rs892787621	0.920967976	0.956955876	0.83091867	0.056797762	-0.011885283	-0.014845679	-0.01154135	0.223396683	0.11932944	0.27399348	0.053834914	0.115189853	0.324439746	0.230935957	0.92697622	0.80666556	Bacteria.Firmicutes.Clostridia.Clostridiales.Ruminococcaceae.Ruminococcaceae_UCG_002	HVCN1
124403	ENSG00000122986	rs892787621	0.588352111	0.152414629	0.557175614	0.177076189	0.205728557	-1.670056262	-0.046616415	0.30476543	0.378227719	1.153328144	0.078998699	0.223332497	0.914619082	0.472927523	0.999135888	0.9700934	Bacteria.Firmicutes.Clostridia.Clostridiales.Ruminococcaceae	HVCN1
124404	ENSG00000122986	rs892787621	0.964408173	0.599038239	0.374065137	0.133699774	0.005392546	-0.143996811	0.045022233	-0.194247573	0.120383196	0.272527446	0.050301598	0.127908014	0.328419199	0.156718592	0.871838555	0.717389589	Bacteria.Fusobacteria.Fusobacteriia.Fusobacteriales	HVCN1
124405	ENSG00000122986	rs892787621	0.951912544	0.990281139	0.926866958	0.259819757	-0.007488608	0.003605618	-0.0057083	-0.143362109	0.123700015	0.29486496	0.061949705	0.126116705	0.417691141	0.224905794	0.982862011	0.920783575	Bacteria.Firmicutes.Negativicutes.Selenomonadales.Veillonellaceae.Veillonella	HVCN1
124406	ENSG00000122986	rs892787621	0.961968012	0.575966536	0.426940999	0.170292945	0.005792958	-0.15365416	0.040462834	-0.17442764	0.121018778	0.273346807	0.050613297	0.125792725	0.333822393	0.14890339	0.879952225	0.771466311	Bacteria.Fusobacteria.Fusobacteriia.Fusobacteriales.Fusobacteriaceae.Fusobacterium	HVCN1
124407	ENSG00000122986	rs892787621	0.916980512	0.391573031	0.595001637	0.409503471	0.013233445	-0.282648267	-0.035665201	0.133846483	0.126461542	0.327700836	0.066759407	0.161235424	0.301831449	0.110514737	0.997117901	0.950206352	Bacteria.Firmicutes.Clostridia.Clostridiales.Lachnospiraceae.Eubacterium_hallii_group	HVCN1
124408	ENSG00000122986	rs892787621	0.604201196	0.860037054	0.371498536	0.929620471	0.083850904	-0.081964734	0.045959766	0.012493998	0.160970757	0.463004973	0.051072418	0.14091181	0.421459693	0.338087117	0.819199731	0.995870441	Bacteria.Bacteroidetes.Bacteroidia.Bacteroidales.Prevotellaceae.Prevotella_9	HVCN1
124409	ENSG00000122986	rs892787621	0.360661228	0.435359836	0.33778809	0.330615114	-0.315796678	0.776608658	0.080392111	-0.232964703	0.343031945	0.989428136	0.083250007	0.237667304	0.757830738	0.541188972	0.999330493	0.996754281	Bacteria.Proteobacteria	HVCN1
124410	ENSG00000122986	rs892787621	0.79489741	0.769558648	0.638846747	0.722774206	-0.035095072	-0.092116692	0.020009814	-0.039513804	0.134450283	0.313131606	0.042436627	0.110902199	0.391892326	0.213993508	0.999492402	0.999741582	Bacteria.Proteobacteria.Gammaproteobacteria.Enterobacteriales.Enterobacteriaceae.Escherichia_Shigella	HVCN1
124411	ENSG00000122986	rs892787621	0.936408154	0.569777756	0.544073049	0.900615259	-0.009732796	-0.160627907	-0.043520822	0.019909646	0.121516345	0.281170333	0.071360622	0.158803355	0.328431122	0.162259521	0.999670759	0.996530704	Bacteria.Firmicutes.Clostridia.Clostridiales.Ruminococcaceae.Flavonifractor	HVCN1
124412	ENSG00000122986	rs892787621	0.937788213	0.220663433	0.985227081	0.091883696	-0.010989382	-0.37831878	-0.001266394	-0.264243677	0.140255324	0.305920049	0.068131356	0.154454574	0.420280944	0.088328497	0.997143411	0.856262504	Bacteria.Firmicutes.Bacilli.Lactobacillales.Carnobacteriaceae	HVCN1
124413	ENSG00000122986	rs892787621	0.931998094	0.525649275	0.830685181	0.2585091	0.015379528	0.276079302	-0.018925244	-0.20787252	0.179536462	0.432657246	0.088153618	0.182359555	0.559796936	0.255354088	0.970737021	0.933837527	Bacteria.Firmicutes.Bacilli	HVCN1
124414	ENSG00000122986	rs892787621	0.819303128	0.747740403	0.577439695	0.907530578	0.032758797	-0.110683057	0.028116156	0.013756574	0.142822012	0.342683782	0.050212094	0.117973252	0.406696388	0.267951913	0.959597159	0.99789802	Bacteria.Verrucomicrobia	HVCN1
124415	ENSG00000122986	rs892787621	0.596962297	0.527527001	0.312495379	0.79511739	-0.070929643	-0.201816998	-0.052244772	-0.034880498	0.133480324	0.317721339	0.051325611	0.133775069	0.324047058	0.155041828	0.87529996	0.979585985	Bacteria.Firmicutes.Erysipelotrichia.Erysipelotrichales.Erysipelotrichaceae.Erysipelatoclostridium	HVCN1
124416	ENSG00000122986	rs892787621	0.537582108	0.832614828	0.363504502	0.735385041	0.11115356	-0.082076981	0.052283725	0.045290773	0.179349236	0.386790201	0.057132397	0.133434443	0.423933542	0.367212997	0.981446852	0.946234759	Bacteria.Proteobacteria.Gammaproteobacteria.Enterobacteriales.Enterobacteriaceae.Citrobacter	HVCN1
124417	ENSG00000122986	rs892787621	0.737092485	0.603847511	0.390722417	0.264235273	0.046869492	0.181863946	-0.084871778	-0.222115189	0.13901805	0.348787029	0.09822233	0.197230994	0.341075111	0.181910694	0.76708935	0.919504318	Bacteria.Actinobacteria	HVCN1
124418	ENSG00000122986	rs892787621	0.741651812	0.377828207	0.643533887	0.339701525	-0.048378879	-0.28102431	-0.029832959	-0.138331049	0.146126063	0.316477637	0.064166273	0.143821282	0.352510908	0.148327823	0.981744939	0.998719086	Bacteria.Firmicutes.Bacilli.Bacillales.Family_XI.Gemella	HVCN1
124419	ENSG00000122986	rs892787621	0.249193515	0.558142905	0.097479528	0.70983797	-0.177218635	-0.186199895	0.096897036	0.043648605	0.152417066	0.316322239	0.057627906	0.116798782	0.234786154	0.210856485	0.621353939	0.995117319	Bacteria.Proteobacteria.Betaproteobacteria	HVCN1
124420	ENSG00000122986	rs892787621	0.92119183	0.911165419	0.847890105	0.842262778	0.018231718	-0.054362062	0.014021378	0.036928577	0.183569986	0.485358301	0.072808924	0.184830106	0.638876029	0.410971213	0.998832683	0.995738724	Bacteria.Firmicutes.Clostridia.Clostridiales.Ruminococcaceae.Eubacterium_coprostanoligenes_group	HVCN1
124421	ENSG00000122986	rs892787621	0.825390579	0.686779143	0.629563687	0.165340305	0.032690659	0.13688712	0.02966632	0.20801272	0.14758165	0.337960718	0.061213599	0.148250228	0.473704553	0.256974808	0.584417987	0.844200881	Bacteria.Firmicutes.Clostridia.Clostridiales.Christensenellaceae	HVCN1
124422	ENSG00000122986	rs892787621	0.90514557	0.685960192	0.635193305	0.310866398	-0.014292982	-0.110367392	-0.022479935	-0.094271953	0.119476991	0.271734752	0.047160036	0.092299661	0.328125403	0.169011926	0.831703821	0.80858475	Bacteria.Firmicutes.Negativicutes.Selenomonadales.Veillonellaceae.Dialister	HVCN1
124423	ENSG00000122986	rs892787621	0.98966068	0.609834469	0.934779432	0.190609572	-0.002068987	0.184088655	0.005292722	0.169134788	0.159046149	0.35899213	0.064427091	0.127882408	0.565531231	0.24566186	0.996596763	0.999791394	Bacteria.Firmicutes.Clostridia.Clostridiales.Ruminococcaceae.Ruminococcaceae_UCG_005	HVCN1
124424	ENSG00000122986	rs892787621	0.714005386	0.833960961	0.563483838	0.380805607	0.064886903	0.076902122	-0.04055284	-0.112632024	0.176282087	0.365386636	0.069840363	0.127641034	0.504604639	0.319290667	0.836108502	0.897490053	Bacteria.Firmicutes.Negativicutes.Selenomonadales.Veillonellaceae	HVCN1
124425	ENSG00000122986	rs892787621	0.816113253	0.437132826	0.794516166	0.48961977	0.090630022	-1.106885937	-0.018776218	0.164429668	0.388150625	1.415699741	0.071795679	0.236637241	0.963157997	0.602744561	0.997187614	0.93667398	Bacteria.Bacteroidetes.Bacteroidia.Bacteroidales	HVCN1
124426	ENSG00000122986	rs892787621	0.93661393	0.63385282	0.281547455	0.354513715	-0.009624142	-0.131634414	-0.065531861	0.131458903	0.120550708	0.275059735	0.060349663	0.140970155	0.304216397	0.168803832	0.975966367	0.997201293	Bacteria.Firmicutes.Clostridia.Clostridiales.Lachnospiraceae.Coprococcus_1	HVCN1
124427	ENSG00000122986	rs892787621	0.199896287	0.683670056	0.183951852	0.697131518	0.705960154	-1.47217485	-0.122249775	0.219057509	0.545136914	3.596870446	0.091029289	0.560357678	0.999435429	0.989125616	0.999968393	0.999515331	Bacteria.Firmicutes	HVCN1
124428	ENSG00000122986	rs892787621	0.269069406	0.472046309	0.083523612	0.523968665	-0.158415922	-0.216821216	0.097686814	0.071238652	0.142111038	0.299736642	0.055579607	0.111188407	0.218190461	0.179655561	0.503463594	0.994680072	Bacteria.Proteobacteria.Betaproteobacteria.Burkholderiales	HVCN1
124429	ENSG00000122986	rs892787621	0.9484846	0.493404016	0.918860054	0.617831678	0.015672464	-0.416918838	-0.009007443	0.098103378	0.241635576	0.605287866	0.088078215	0.195685715	0.755265251	0.412480957	0.945508979	0.908276197	Bacteria.Firmicutes.Negativicutes.Selenomonadales	HVCN1
124430	ENSG00000122986	rs892787621	0.287607368	0.26105332	0.266118789	0.287522968	0.493141467	-1.765022954	-0.098682397	0.305744126	0.459946122	1.556766647	0.087976122	0.28511289	0.954184916	0.668409716	0.999826541	0.999832315	Bacteria.Firmicutes.Clostridia.Clostridiales.Lachnospiraceae	HVCN1
124431	ENSG00000123066	rs7135639	0.794356235	0.563034913	0.555929622	0.85043137	0.045032735	-0.073137899	0.04882396	0.011334706	0.172057137	0.125813366	0.082478219	0.059870386	0.290260399	0.131995534	0.998525812	0.997174658	Bacteria.Proteobacteria.Deltaproteobacteria.Desulfovibrionales.Desulfovibrionaceae	MED13L
124432	ENSG00000123066	rs7135639	0.331468136	0.390050978	0.299364039	0.686996507	0.21557436	-0.13369862	0.088127723	-0.024551548	0.220317073	0.15450944	0.084239598	0.060659843	0.222981812	0.157332963	0.84372248	0.998819627	Bacteria.Firmicutes.Clostridia.Clostridiales.Ruminococcaceae.Ruminococcaceae_UCG_003	MED13L
124433	ENSG00000123066	rs7135639	0.706763555	0.524314836	0.326987088	0.276977674	0.064691812	-0.080361281	0.064972294	-0.056668706	0.171204437	0.125531913	0.06578483	0.051689243	0.283421859	0.116839658	0.692866362	0.903004347	Bacteria.Firmicutes.Clostridia.Clostridiales.Lachnospiraceae.Lachnospiraceae_NK4A136_group	MED13L
124434	ENSG00000123066	rs7135639	0.96963474	0.685758681	0.683784683	0.981816684	0.008165718	-0.059930526	0.044480316	-0.001643744	0.213687848	0.147454434	0.108717607	0.071844289	0.333156689	0.187325744	0.999694213	0.921230354	Bacteria.Firmicutes.Clostridia.Clostridiales.Lachnospiraceaencultured	MED13L
124435	ENSG00000123066	rs7135639	0.70151271	0.510402268	0.777141176	0.894549022	0.066060501	-0.083490583	-0.02213175	-0.007049296	0.171596819	0.12614587	0.077866909	0.052974288	0.263758137	0.137223121	0.903556314	0.947112379	Bacteria.Fusobacteria.Fusobacteriia.Fusobacteriales	MED13L
124436	ENSG00000123066	rs7135639	0.796396217	0.820821596	0.590138144	0.248021589	0.045225224	-0.029630022	-0.035901158	0.058378351	0.17456432	0.130295527	0.066321599	0.050082872	0.363448926	0.222367355	0.90035788	0.941072918	Bacteria.Firmicutes.Negativicutes.Selenomonadales.Acidaminococcaceae	MED13L
124437	ENSG00000123066	rs7135639	0.735044756	0.55501253	0.972492131	0.866747518	0.061760421	-0.077917052	0.002413143	0.008686926	0.181713859	0.131319339	0.069712057	0.051567876	0.252406336	0.137229803	0.999052585	0.922212386	Bacteria.Bacteroidetes.Bacteroidia.Bacteroidales.Rikenellaceae	MED13L
124438	ENSG00000123066	rs7135639	0.713961518	0.893772947	0.501383389	0.577545664	-0.117918495	0.03014321	-0.080157973	0.046778841	0.320304708	0.224856297	0.118561459	0.083564739	0.531482848	0.399768575	0.981084248	0.998600531	Bacteria.Firmicutes.Clostridia.Clostridiales.Ruminococcaceae.Ruminiclostridium_6	MED13L
124439	ENSG00000123066	rs7135639	0.608694505	0.168897988	0.790324615	0.058056687	0.103478085	-0.199784758	0.022764427	-0.120327037	0.201150036	0.143602479	0.085264259	0.062367097	0.319801647	0.047233951	0.668294254	0.770958754	Bacteria.Firmicutes.Clostridia.Clostridiales.Peptostreptococcaceae.Intestinibacter	MED13L
124440	ENSG00000123066	rs7135639	0.312000871	0.598759522	0.34387343	0.851007023	0.312199265	-0.117064387	0.110222894	-0.015936991	0.30639087	0.221386045	0.115599203	0.084509049	0.506932637	0.466869414	0.787531607	0.939839473	Bacteria.Firmicutes.Clostridia.Clostridiales.Ruminococcaceae.Anaerotruncus	MED13L
124441	ENSG00000123066	rs7135639	0.685155716	0.752836376	0.751590394	0.904551561	0.262069857	-0.132137797	-0.037750721	0.009267424	0.643496401	0.417844981	0.11875551	0.076983207	0.919212768	0.687133011	0.999973618	0.995427078	Bacteria.Bacteroidetes.Bacteroidia.Bacteroidales.Bacteroidaceae.Bacteroides	MED13L
124442	ENSG00000123066	rs7135639	0.674126941	0.897819859	0.956727482	0.42547068	0.087116396	0.021817351	0.0038811	0.052716771	0.206241371	0.169233074	0.07125157	0.065730964	0.438512228	0.406249328	0.998912187	0.92426646	Bacteria.Firmicutes.Negativicutes.Selenomonadales.Veillonellaceae.Megasphaera	MED13L
124443	ENSG00000123066	rs7135639	0.450584856	0.673214835	0.579492339	0.598456424	0.162748424	-0.062494865	0.03608727	0.024953965	0.214419388	0.147512971	0.064797536	0.04715245	0.312154309	0.317205052	0.720115984	0.906217772	Bacteria.Firmicutes.Clostridia.Clostridiales.Lachnospiraceae.Lachnospiraceae_UCG_010	MED13L
124444	ENSG00000123066	rs7135639	0.238570034	0.122200756	0.262960526	0.146939513	0.344078703	-0.34388112	0.1260702	-0.121895633	0.28926336	0.219589804	0.111644847	0.08303781	0.367934086	0.131616427	0.948905015	0.966332496	Bacteria.Firmicutes.Clostridia.Clostridiales.Ruminococcaceae.Ruminococcaceae_NK4A214_group	MED13L
124445	ENSG00000123066	rs7135639	0.338280714	0.421940206	0.088683937	0.077458622	-0.231837236	0.139144937	-0.137225424	0.102621031	0.24032562	0.172172672	0.079399431	0.057201277	0.30920657	0.199973055	0.999858829	0.87696773	Bacteria.Proteobacteria.Betaproteobacteria.Neisseriales.Neisseriaceae.Eikenella	MED13L
124446	ENSG00000123066	rs7135639	0.998714389	0.923160811	0.645803771	0.40229973	-0.000335388	0.015439325	0.041509301	-0.051348031	0.20735145	0.159450794	0.089896016	0.060908444	0.476452997	0.273613208	0.72029373	0.940799143	Bacteria.Firmicutes.Clostridia.Clostridiales.Lachnospiraceae.Lachnoclostridium	MED13L
124447	ENSG00000123066	rs7135639	0.698785031	0.551185837	0.989663557	0.798221774	0.066938061	-0.075834815	0.000921961	0.013548401	0.172220081	0.12658034	0.070892288	0.052779291	0.238193153	0.155634474	0.998277807	0.999325446	Bacteria.Bacteroidetes.Bacteroidia.Bacteroidales.Porphyromonadaceae.Parabacteroides	MED13L
124448	ENSG00000123066	rs7135639	0.869289365	0.851877907	0.6186782	0.348954831	0.030902966	-0.025681215	-0.035175909	0.048624531	0.187049639	0.136990072	0.070334658	0.051540187	0.348849246	0.261660959	0.74799296	0.975394521	Bacteria.Firmicutes.Negativicutes.Selenomonadales.Acidaminococcaceae.Phascolarctobacterium	MED13L
124449	ENSG00000123066	rs7135639	0.707499237	0.549533538	0.97405981	0.906582311	0.066415903	-0.089576577	0.001949941	-0.006064062	0.176231196	0.148897433	0.05973649	0.051473685	0.360926391	0.213177668	0.998411348	0.998439902	Bacteria.Verrucomicrobia.Verrucomicrobiae.Verrucomicrobiales.Verrucomicrobiaceae.Akkermansia	MED13L
124450	ENSG00000123066	rs7135639	0.443664286	0.523548461	0.480270696	0.70516375	0.237664254	-0.148590877	-0.106189081	0.041152276	0.308365772	0.231683436	0.149571345	0.10828755	0.405280574	0.25461972	0.960067086	0.933837527	Bacteria.Firmicutes.Bacilli	MED13L
124451	ENSG00000123066	rs7135639	0.500314744	0.362398676	0.216848177	0.099623274	-0.173120567	0.18318634	-0.138873492	0.152502338	0.255421727	0.199710926	0.111360184	0.091289753	0.48629999	0.231059487	0.99991226	0.954009664	Bacteria.Actinobacteria.Coriobacteriia.Coriobacteriales.Coriobacteriaceae.Collinsella	MED13L
124452	ENSG00000123066	rs7135639	0.950043934	0.626243369	0.813017296	0.88606946	0.018144318	-0.112572505	-0.028334612	-0.01330095	0.288490514	0.230046371	0.119304518	0.092468509	0.648114885	0.357745114	0.999697332	0.922041154	Bacteria.Firmicutes.Clostridia.Clostridiales.Ruminococcaceae.Ruminococcaceae_UCG_013	MED13L
124453	ENSG00000123066	rs7135639	0.649325231	0.577818549	0.689387175	0.639651907	0.501141221	-0.46128799	-0.072762664	0.064212036	1.097027245	0.824627856	0.181238234	0.136508454	0.997454612	0.859961837	0.997650199	0.999159905	Bacteria.Firmicutes.Clostridia.Clostridiales	MED13L
124454	ENSG00000123066	rs7135639	0.648689179	0.355135668	0.874159856	0.480645009	0.08705755	-0.133500779	0.011258686	-0.035888287	0.190203588	0.143346158	0.070808197	0.050593308	0.341411371	0.113482786	0.967102936	0.979585985	Bacteria.Firmicutes.Erysipelotrichia.Erysipelotrichales.Erysipelotrichaceae.Erysipelatoclostridium	MED13L
124455	ENSG00000123066	rs7135639	0.667725144	0.679009074	0.797945699	0.996096777	0.123315929	-0.085643662	0.024784406	0.000357521	0.28596064	0.206029787	0.096415481	0.072802398	0.509718313	0.276091582	0.999985325	0.999758873	Bacteria.Firmicutes.Clostridia.Clostridiales.Ruminococcaceae.Ruminococcaceae_UCG_014	MED13L
124456	ENSG00000123066	rs7135639	0.410443491	0.892150322	0.172193962	0.531810714	-0.229088782	0.026285436	-0.135405158	0.041186186	0.27652467	0.193110648	0.098091605	0.065520017	0.347415244	0.343510845	0.782638792	0.987574633	Bacteria.Firmicutes.Erysipelotrichia.Erysipelotrichales.Erysipelotrichaceae.Clostridium_innocuum_group	MED13L
124457	ENSG00000123066	rs7135639	0.096394705	0.212521661	0.109909696	0.469788668	0.491417875	-0.230001204	0.20953358	-0.062904523	0.29129455	0.182681002	0.129280676	0.086516857	0.19175187	0.173757365	0.701479793	0.881882065	Bacteria.Firmicutes.Clostridia.Clostridiales.Ruminococcaceae.Ruminiclostridium_9	MED13L
124458	ENSG00000123066	rs7135639	0.973733201	0.376127911	0.778942279	0.520403206	0.009168134	-0.184278066	-0.027902893	-0.047729383	0.277372419	0.206783459	0.098993716	0.07385777	0.629760382	0.247347851	0.961285176	0.997513341	Bacteria.Firmicutes.Clostridia.Clostridiales.Lachnospiraceae.Eubacterium_xylanophilum_group	MED13L
124459	ENSG00000123066	rs7135639	0.580097048	0.468595365	0.677018594	0.672784231	0.159954221	-0.147671142	0.037279039	-0.028849655	0.287670124	0.202555318	0.089094567	0.068001513	0.441341932	0.291266144	0.999878354	0.997902266	Bacteria.Bacteroidetes.Bacteroidia.Bacteroidales.Porphyromonadaceae.Barnesiella	MED13L
124460	ENSG00000123066	rs7135639	0.970150012	0.64075298	0.430658583	0.983600833	0.006784196	-0.061474447	-0.072835611	0.001714297	0.180601067	0.131120431	0.091847315	0.083081185	0.355845965	0.164870502	0.88760533	0.999738462	Bacteria.Firmicutes.Bacilli.Bacillales	MED13L
124461	ENSG00000123066	rs7135639	0.981493378	0.668271013	0.836937922	0.819498175	0.007680858	-0.095031368	-0.019460665	-0.014360302	0.329846987	0.220757078	0.094177227	0.062677008	0.528643623	0.262874316	0.884356293	0.998607976	Bacteria.Firmicutes.Clostridia.Clostridiales.Lachnospiraceae.Tyzzerella_4	MED13L
124462	ENSG00000123066	rs7135639	0.906896645	0.582269011	0.506839763	0.893824711	0.021811207	-0.074863312	0.050470775	0.007178646	0.185768456	0.135415759	0.075615923	0.053576098	0.349102138	0.136298099	0.988073193	0.977793214	Bacteria.Bacteroidetes.Bacteroidia.Bacteroidales.Porphyromonadaceae	MED13L
124463	ENSG00000123066	rs7135639	0.671536754	0.49834514	0.510306481	0.485747785	0.073365669	-0.086312437	-0.085192806	0.059827476	0.172231891	0.126759865	0.128688511	0.085334654	0.249819312	0.118207203	0.999276643	0.988728768	Bacteria.Firmicutes.Clostridia.Clostridiales.Ruminococcaceae.Ruminiclostridium_5	MED13L
124464	ENSG00000123066	rs7135639	0.692085091	0.564555722	0.668709903	0.872925572	0.068583935	-0.074111031	0.034469616	-0.00919344	0.172410443	0.127986924	0.080185604	0.057252983	0.2676572	0.150896755	0.922176117	0.972482468	Bacteria.Firmicutes.Clostridia.Clostridiales.Ruminococcaceae.Ruminococcaceae_UCG_002	MED13L
124465	ENSG00000123066	rs7135639	0.964315072	0.970151752	0.594364092	0.294663032	0.009986336	0.005804575	-0.043908021	0.067378615	0.22235294	0.154531732	0.082046228	0.063776945	0.471096735	0.359012855	0.780221939	0.907006858	Bacteria.Bacteroidetes.Bacteroidia.Bacteroidales.Porphyromonadaceae.Odoribacter	MED13L
124466	ENSG00000123066	rs7135639	0.251481616	0.223503417	0.127997895	0.97305524	0.214475468	-0.160819492	0.087769771	-0.001471927	0.185362152	0.13085418	0.05693001	0.043410743	0.133431923	0.068646548	0.606739218	0.998729221	Bacteria.Proteobacteria.Betaproteobacteria.Burkholderiales.Alcaligenaceae.Sutterella	MED13L
124467	ENSG00000123066	rs7135639	0.810702174	0.698615387	0.857801169	0.753856478	0.048142375	-0.056838142	-0.018611595	0.026872768	0.200178981	0.146148082	0.103462893	0.08534113	0.406832796	0.201114834	0.999672451	0.998587032	Bacteria.Firmicutes.Clostridia.Clostridiales.Ruminococcaceae.Butyricicoccus	MED13L
124468	ENSG00000123066	rs7135639	0.993624838	0.566391366	0.623662666	0.945965574	0.001917035	-0.120041192	-0.056465804	-0.006187681	0.239003304	0.20829026	0.114531344	0.090946722	0.614465403	0.246215186	0.845873107	0.994954174	Bacteria.Firmicutes.Clostridia.Clostridiales.Lachnospiraceae.Lachnospiraceae_ND3007_group	MED13L
124469	ENSG00000123066	rs7135639	0.5513967	0.594958768	0.150517022	0.088739484	-0.13048974	0.083219855	-0.182028804	0.15739989	0.217923803	0.155755749	0.125116678	0.091088715	0.299245498	0.195438109	0.945687051	0.823043084	Bacteria.Firmicutes.Bacilli.Lactobacillales.Carnobacteriaceae.Granulicatella	MED13L
124470	ENSG00000123066	rs7135639	0.797071042	0.922986255	0.961685019	0.163619577	0.043814946	-0.012394344	-0.003264121	0.079412239	0.169696128	0.127712478	0.067685632	0.056363197	0.286127385	0.222551706	0.99935717	0.949725174	Bacteria.Firmicutes.Erysipelotrichia.Erysipelotrichales.Erysipelotrichaceae.Erysipelotrichaceae_UCG_003	MED13L
124471	ENSG00000123066	rs7135639	0.483174754	0.589541606	0.569581468	0.904326642	0.202395613	-0.105827981	-0.052733534	0.007637003	0.28698445	0.195186126	0.092260101	0.06328965	0.479675995	0.292386365	0.9994853	0.999502343	Bacteria.Firmicutes.Clostridia.Clostridiales.Lachnospiraceae.Ruminococcus_gnavus_group	MED13L
124472	ENSG00000123066	rs7135639	0.531212344	0.223261498	0.612067128	0.311896467	0.148822951	-0.22465774	0.052411747	-0.076120823	0.236405367	0.182700919	0.102851553	0.074688368	0.512165907	0.177642118	0.998832683	0.955062155	Bacteria.Firmicutes.Clostridia.Clostridiales.Ruminococcaceae.Eubacterium_coprostanoligenes_group	MED13L
124473	ENSG00000123066	rs7135639	0.80037718	0.564175813	0.577127026	0.844592701	0.043799077	-0.073031897	0.046622884	0.011806727	0.17250781	0.126000026	0.083194383	0.059991418	0.291674273	0.140343847	0.997604342	0.996621608	Bacteria.Proteobacteria.Deltaproteobacteria	MED13L
124474	ENSG00000123066	rs7135639	0.686119747	0.269164405	0.749983119	0.306861277	0.294869568	-0.588889769	-0.045783276	0.108581995	0.726386539	0.528384388	0.143065882	0.105426831	0.917100185	0.564830473	0.999135888	0.977096731	Bacteria.Firmicutes.Clostridia.Clostridiales.Ruminococcaceae	MED13L
124475	ENSG00000123066	rs7135639	0.660988902	0.474686548	0.791714997	0.647452159	0.136322704	-0.1658628	0.026520763	-0.034437116	0.309426226	0.230668965	0.100012885	0.074954774	0.524949601	0.280092242	0.997594253	0.968632983	Bacteria.Firmicutes.Erysipelotrichia.Erysipelotrichales.Erysipelotrichaceae.Faecalitalea	MED13L
124476	ENSG00000123066	rs7135639	0.590553382	0.56432226	0.413824442	0.652571958	-0.187247409	-0.139915508	0.059918803	0.023374964	0.346297016	0.241483567	0.072853511	0.051682323	0.590169718	0.415910981	0.953034519	0.916877402	Bacteria.Firmicutes.Clostridia.Clostridiales.Ruminococcaceae.Faecalibacterium	MED13L
124477	ENSG00000123066	rs7135639	0.540425828	0.447372775	0.559890644	0.74129904	0.1161338	-0.100054153	-0.057274172	0.022427792	0.188706379	0.130885945	0.097733936	0.067646181	0.238207976	0.143199177	0.92078388	0.950755684	Bacteria.Firmicutes.Clostridia.Clostridiales.Lachnospiraceae.Fusicatenibacter	MED13L
124478	ENSG00000123066	rs7135639	0.860022485	0.65622216	0.718379461	0.745426278	0.034263493	-0.060631744	0.023968473	-0.0171371	0.19352834	0.135582858	0.066175166	0.052558091	0.384200515	0.215673654	0.785514786	0.867121837	Bacteria.Firmicutes.Clostridia.Clostridiales.Lachnospiraceae.Roseburia	MED13L
124479	ENSG00000123066	rs7135639	0.424060283	0.446083776	0.428959837	0.592343269	0.193921263	-0.142474849	-0.105510464	0.051525097	0.241055751	0.185848431	0.132559563	0.095753088	0.356674031	0.185449873	0.974934244	0.975114706	Bacteria.Firmicutes.Bacilli.Lactobacillales	MED13L
124480	ENSG00000123066	rs7135639	0.897459715	0.638037048	0.446200492	0.948798162	0.022780053	-0.060343024	0.061623118	0.004022808	0.17607645	0.127666121	0.080403755	0.062403387	0.294611276	0.168795821	0.713186437	0.985398796	Bacteria.Firmicutes.Clostridia.Clostridiales.Lachnospiraceae.Dorea	MED13L
124481	ENSG00000123066	rs7135639	0.604568594	0.46936528	0.599226847	0.643097841	0.094818593	-0.10164441	0.055742935	-0.034955083	0.182211205	0.139664738	0.105553325	0.075084333	0.264855397	0.12833893	0.945681945	0.998755611	Bacteria.Actinobacteria.Actinobacteria.Bifidobacteriales.Bifidobacteriaceae	MED13L
124482	ENSG00000123066	rs7135639	0.576503163	0.523806673	0.657204308	0.75132924	0.126201907	-0.111542634	-0.059882173	0.030995454	0.224826782	0.174026218	0.134317306	0.097398946	0.390158923	0.188122068	0.976314705	0.989769364	Bacteria.Firmicutes.Bacilli.Lactobacillales.Streptococcaceae.Streptococcus	MED13L
124483	ENSG00000123066	rs7135639	0.860931375	0.610402455	0.502371133	0.850299434	0.031963197	-0.070189252	-0.049929451	0.011428246	0.181728177	0.137094613	0.074021896	0.060310619	0.322202314	0.130740632	0.5401929	0.995819926	Bacteria.Firmicutes.Clostridia.Clostridiales.Lachnospiraceae.Lachnospira	MED13L
124484	ENSG00000123066	rs7135639	0.549042853	0.547868188	0.599214681	0.769519132	0.135894763	-0.105389497	-0.070969563	0.028484149	0.225611063	0.17445192	0.134381574	0.096808867	0.400194311	0.196139987	0.988415778	0.993308085	Bacteria.Firmicutes.Bacilli.Lactobacillales.Streptococcaceae	MED13L
124485	ENSG00000123066	rs7135639	0.62099775	0.237252377	0.781461131	0.266081393	0.12844831	-0.216503721	0.025669351	-0.070214131	0.258545054	0.181496553	0.092147718	0.062591499	0.406808069	0.121919431	0.99714486	0.996602117	Bacteria.Firmicutes.Clostridia.Clostridiales.Clostridiaceae_1.Clostridium_sensu_stricto_1	MED13L
124486	ENSG00000123066	rs7135639	0.634896599	0.714708958	0.685862873	0.828401719	0.374484679	-0.191187846	-0.056899471	0.020096776	0.784931266	0.520752513	0.140045869	0.092345183	0.959460813	0.673516837	0.997675757	0.947294817	Bacteria.Bacteroidetes	MED13L
124487	ENSG00000123066	rs7135639	0.788821206	0.73633453	0.536285632	0.430862702	0.046582123	-0.045675862	0.049211675	-0.046623149	0.173200942	0.135072868	0.079151166	0.05881899	0.259347679	0.203037896	0.919978938	0.987424055	Bacteria.Proteobacteria.Gammaproteobacteria.Pasteurellales.Pasteurellaceae	MED13L
124488	ENSG00000123066	rs7135639	0.604962881	0.217806241	0.669015789	0.242765409	0.142642583	-0.246729967	0.043250847	-0.093628322	0.274413735	0.198265856	0.10071212	0.079425175	0.510159547	0.18555119	0.998891856	0.999590371	Bacteria.Firmicutes.Bacilli.Bacillales.Staphylococcaceae.Staphylococcus	MED13L
124489	ENSG00000123066	rs7135639	0.885621249	0.970009679	0.529993272	0.471856632	-0.03501944	-0.006160964	0.054631879	-0.048248168	0.242495206	0.163242272	0.086524993	0.066670274	0.500593799	0.341808501	0.554249496	0.944660581	Bacteria.Firmicutes.Clostridia.Clostridiales.Lachnospiraceae.Anaerostipes	MED13L
124490	ENSG00000123066	rs7135639	0.480360317	0.268256508	0.398264225	0.129455055	0.159640505	-0.165056337	0.08237059	-0.098630971	0.224905789	0.147814378	0.096869201	0.064223606	0.293693397	0.108477961	0.903164945	0.837408374	Bacteria.Proteobacteria.Gammaproteobacteria.Pseudomonadales.Pseudomonadaceae.Pseudomonas	MED13L
124491	ENSG00000123066	rs7135639	0.702632167	0.543884304	0.922746521	0.920346187	0.066560208	-0.0809723	-0.009473593	0.006889949	0.173579252	0.132707021	0.097312892	0.06863396	0.342059956	0.140094354	0.982862011	0.994795099	Bacteria.Firmicutes.Negativicutes.Selenomonadales.Veillonellaceae.Veillonella	MED13L
124492	ENSG00000123066	rs7135639	0.9195269	0.718869976	0.446728664	0.204162039	0.019919699	-0.048670914	0.075390937	-0.091333936	0.196402197	0.13462189	0.098482401	0.071205962	0.302146709	0.180687534	0.997117901	0.9453081	Bacteria.Firmicutes.Clostridia.Clostridiales.Lachnospiraceae.Eubacterium_hallii_group	MED13L
124493	ENSG00000123066	rs7135639	0.758549814	0.773762665	0.470692685	0.340009577	-0.084376911	0.053993098	-0.094228578	0.084773297	0.273344797	0.187049528	0.129864211	0.088194509	0.570290167	0.355146583	0.99792254	0.986607256	Bacteria.Firmicutes.Clostridia.Clostridiales.Family_XIII.Family_XIII_AD3011_group	MED13L
124494	ENSG00000123066	rs7135639	0.752952422	0.441600948	0.644345427	0.333149737	-0.151867772	0.295284852	0.059638908	-0.093561185	0.480468302	0.381390854	0.128589461	0.09595515	0.835551258	0.544836614	0.999330493	0.996754281	Bacteria.Proteobacteria	MED13L
124495	ENSG00000123066	rs7135639	0.879522482	0.925647179	0.712492155	0.471010431	0.028943122	-0.013825262	0.025140718	-0.035808701	0.190199808	0.147571	0.067924812	0.049386441	0.470997664	0.318306428	0.997282517	0.999171204	Bacteria.Proteobacteria.Gammaproteobacteria.Enterobacteriales.Enterobacteriaceae	MED13L
124496	ENSG00000123066	rs7135639	0.534574241	0.27184964	0.22092335	0.038280396	-0.131815512	0.1905343	-0.165282352	0.231588866	0.211119791	0.171927841	0.133728472	0.109505361	0.339157291	0.110575748	0.999739884	0.859864217	Bacteria.Actinobacteria.Coriobacteriia.Coriobacteriales.Coriobacteriaceae	MED13L
124497	ENSG00000123066	rs7135639	0.570620388	0.645737559	0.529912552	0.901690911	0.109985845	-0.073202652	0.050901931	-0.008240122	0.19294644	0.158501932	0.080601704	0.066447826	0.333840962	0.20207617	0.820723596	0.985265027	Bacteria.Firmicutes.Clostridia.Clostridiales.Lachnospiraceae.Eubacterium_eligens_group	MED13L
124498	ENSG00000123066	rs7135639	0.386347938	0.138479807	0.469189151	0.16709619	0.201033874	-0.28078217	0.060401989	-0.094207814	0.230509211	0.187199484	0.082962472	0.067424735	0.333638037	0.10662054	0.679241469	0.959078693	Bacteria.Firmicutes.Clostridia.Clostridiales.Ruminococcaceae.Ruminococcus_1	MED13L
124499	ENSG00000123066	rs7135639	0.373811801	0.102894888	0.318963083	0.075507427	0.202823783	-0.269297768	-0.102966019	0.136047818	0.226486305	0.162789785	0.102526209	0.075320179	0.319953276	0.104176238	0.856342958	0.719412955	Bacteria.Firmicutes.Erysipelotrichia.Erysipelotrichales	MED13L
124500	ENSG00000123066	rs7135639	0.69239285	0.528833531	0.813228187	0.826662075	0.069245451	-0.080645821	-0.027741943	0.018575469	0.174257175	0.127365065	0.116943491	0.084484178	0.253638498	0.140264886	0.822124504	0.917221068	Bacteria.Actinobacteria.Actinobacteria	MED13L
124501	ENSG00000123066	rs7135639	0.681235619	0.535318475	0.599159143	0.83977475	0.070735447	-0.078483645	0.038215726	0.011381626	0.171425855	0.125931801	0.072350832	0.056069108	0.282119923	0.144622766	0.995339941	0.95533137	Bacteria.Proteobacteria.Deltaproteobacteria.Desulfovibrionales.Desulfovibrionaceae.Bilophila	MED13L
124502	ENSG00000123066	rs7135639	0.600384572	0.319361091	0.680663061	0.403723828	0.1570514	-0.20686218	0.044445472	-0.065028743	0.298335621	0.206149367	0.107508018	0.077371519	0.511890887	0.226199062	0.997947728	0.9977362	Bacteria.Actinobacteria.Actinobacteria.Micrococcales	MED13L
124503	ENSG00000123066	rs7135639	0.131063591	0.166496159	0.054425452	0.173641099	0.323287743	-0.204099155	0.168497945	-0.083532307	0.211407731	0.145864651	0.086019701	0.060720484	0.168209214	0.094482872	0.377585974	0.844800937	Bacteria.Firmicutes.Clostridia.Clostridiales.Christensenellaceae.Christensenellaceae_R_7_group	MED13L
124504	ENSG00000123066	rs7135639	0.657838041	0.314261612	0.457403647	0.790437676	0.075020643	-0.130026667	-0.048598943	-0.01271315	0.168606737	0.128209842	0.065007483	0.047643476	0.267594915	0.097309813	0.901109924	0.903808879	Bacteria.Proteobacteria.Betaproteobacteria.Burkholderiales.Alcaligenaceae.Parasutterella	MED13L
124505	ENSG00000123066	rs7135639	0.6713597	0.25686414	0.885939202	0.296991554	0.105815273	-0.202885757	0.012687306	-0.064070526	0.248267636	0.177364626	0.088101003	0.060941282	0.406979866	0.111523459	0.997457912	0.99999132	Bacteria.Firmicutes.Clostridia.Clostridiales.Clostridiaceae_1	MED13L
124506	ENSG00000123066	rs7135639	0.669716914	0.266848035	0.958067469	0.402409684	0.10025162	-0.21113731	0.004667098	-0.058714414	0.233969326	0.188520574	0.088422121	0.069662727	0.434617602	0.161978369	0.901286235	0.991307536	Bacteria.Firmicutes.Clostridia.Clostridiales.Ruminococcaceae.Ruminococcus_2	MED13L
124507	ENSG00000123066	rs7135639	0.808075732	0.371012592	0.897698402	0.505321607	0.051001656	-0.13993462	0.010381266	0.040768585	0.209108075	0.15534234	0.080429374	0.060861608	0.42074514	0.149185266	0.803447495	0.994680072	Bacteria.Proteobacteria.Betaproteobacteria.Burkholderiales	MED13L
124508	ENSG00000123066	rs7135639	0.599722944	0.45475252	0.617392853	0.622686334	0.096540349	-0.10556496	0.053216274	-0.036819739	0.183055352	0.140374856	0.106017277	0.074472676	0.272267417	0.114681821	0.889770695	0.993111591	Bacteria.Actinobacteria.Actinobacteria.Bifidobacteriales.Bifidobacteriaceae.Bifidobacterium	MED13L
124509	ENSG00000123066	rs7135639	0.587100994	0.808513786	0.69976028	0.77366738	0.157897574	-0.049589549	-0.043093458	-0.023144675	0.289318321	0.203792982	0.1112511	0.080145904	0.456544383	0.312308661	0.868712079	0.908563671	Bacteria.Firmicutes.Negativicutes.Selenomonadales.Veillonellaceae	MED13L
124510	ENSG00000123066	rs7135639	0.736065006	0.556473409	0.969324802	0.876942234	0.061509275	-0.077615053	0.002691907	0.008038466	0.181702406	0.131296118	0.069732122	0.05170837	0.2542254	0.140080736	0.999305472	0.906175078	Bacteria.Bacteroidetes.Bacteroidia.Bacteroidales.Rikenellaceae.Alistipes	MED13L
124511	ENSG00000123066	rs7135639	0.686304503	0.457292473	0.815019918	0.60609872	0.108625793	-0.13331239	-0.028103882	0.0409327	0.267757238	0.178278621	0.119638698	0.07899466	0.381078611	0.214955925	0.926890345	0.927561557	Bacteria.Firmicutes.Clostridia.Clostridiales.Lachnospiraceae.Blautia	MED13L
124512	ENSG00000123066	rs7135639	0.368625551	0.27147258	0.417252933	0.360252965	0.307197825	-0.260035684	-0.117010293	0.08781092	0.339315219	0.234455897	0.143324566	0.095302433	0.330764423	0.178423878	0.99759175	0.986746924	Bacteria.Firmicutes.Clostridia.Clostridiales.Lachnospiraceae.Lachnospiraceae_UCG_008	MED13L
124513	ENSG00000123066	rs7135639	0.496456972	0.253004512	0.174342347	0.031240823	-0.140790945	0.194604448	-0.193062616	0.248358986	0.2058589	0.168734851	0.140571254	0.112802676	0.321473212	0.101386929	0.999005033	0.870684181	Bacteria.Actinobacteria.Coriobacteriia.Coriobacteriales	MED13L
124514	ENSG00000123066	rs7135639	0.687373444	0.497666256	0.789993818	0.631645384	0.0750594	-0.089331185	0.026058346	-0.032156873	0.185686667	0.130985429	0.097444144	0.066758706	0.298791274	0.136524467	0.998043854	0.98261409	Bacteria.Firmicutes.Clostridia.Clostridiales.Ruminococcaceaencultured	MED13L
124515	ENSG00000123066	rs7135639	0.504781747	0.348882877	0.355425421	0.115641808	0.137146584	-0.13003634	0.089368648	-0.104700695	0.204479782	0.137812949	0.096017576	0.065657473	0.204914319	0.082326203	0.987128526	0.935449612	Bacteria.Proteobacteria.Gammaproteobacteria.Pseudomonadales	MED13L
124516	ENSG00000123066	rs7135639	0.78494231	0.40363871	0.883355079	0.509842965	0.053658119	-0.120753686	0.01075236	0.036012602	0.195822109	0.143647182	0.072998789	0.054339289	0.369617503	0.153335548	0.840701263	0.935568656	Bacteria.Proteobacteria.Betaproteobacteria.Burkholderiales.Alcaligenaceae	MED13L
124517	ENSG00000123066	rs7135639	0.588379446	0.296953551	0.649789855	0.340595277	0.294574516	-0.362480761	-0.062395688	0.083883991	0.541608967	0.344749623	0.136782319	0.087375977	0.789515275	0.321462155	0.998803525	0.997226571	Bacteria.Firmicutes.Clostridia.Clostridiales.Lachnospiraceae.Eubacterium_rectale_group	MED13L
124518	ENSG00000123066	rs7135639	0.4909131	0.477940605	0.520774168	0.52897236	0.839160469	-0.653158114	-0.12648362	0.094058611	1.211287622	0.915115454	0.195899004	0.148598281	0.999435429	0.981350652	0.999968393	0.999515331	Bacteria.Firmicutes	MED13L
124519	ENSG00000123066	rs7135639	0.722447986	0.656115232	0.961427372	0.873756626	0.062770441	-0.064901478	-0.002907896	0.00827739	0.175959704	0.145082405	0.059895781	0.051890502	0.379258062	0.24359859	0.964743031	0.99789802	Bacteria.Verrucomicrobia	MED13L
124520	ENSG00000123066	rs7135639	0.83655801	0.942299266	0.940934822	0.52389275	0.058604942	-0.013589153	-0.006500645	0.03744952	0.282941741	0.187022102	0.087395332	0.058440024	0.493719387	0.358634574	0.886537984	0.941770524	Bacteria.Bacteroidetes.Bacteroidia.Bacteroidales.Prevotellaceae.Prevotella_9	MED13L
124521	ENSG00000123066	rs7135639	0.513371209	0.250088706	0.873629403	0.403565817	0.117191731	-0.150711482	-0.011840342	-0.043942903	0.178319077	0.129867384	0.07415108	0.052265819	0.221128823	0.073578968	0.871632651	0.827486509	Bacteria.Firmicutes.Negativicutes.Selenomonadales.Veillonellaceae.Dialister	MED13L
124522	ENSG00000123066	rs7135639	0.474104772	0.478452947	0.152530118	0.079773875	-0.171675635	0.117648983	-0.22117972	0.180738244	0.238437645	0.165026377	0.152788731	0.101546585	0.392797897	0.224904667	0.998820086	0.961415255	Bacteria.Firmicutes.Clostridia.Clostridiales.Family_XIII	MED13L
124523	ENSG00000123066	rs7135639	0.783008283	0.741740301	0.579009254	0.425809562	0.047785516	-0.044307785	0.044127647	-0.047269608	0.172795796	0.133877114	0.079133595	0.058982445	0.272762749	0.205835669	0.919213845	0.989428248	Bacteria.Proteobacteria.Gammaproteobacteria.Pasteurellales.Pasteurellaceae.Haemophilus	MED13L
124524	ENSG00000123066	rs7135639	0.777565586	0.56668368	0.106794263	0.138087619	0.048039722	-0.071521173	-0.175986109	0.108545558	0.169351277	0.12419419	0.107608908	0.07229492	0.288807813	0.161538316	0.999670759	0.996530704	Bacteria.Firmicutes.Clostridia.Clostridiales.Ruminococcaceae.Flavonifractor	MED13L
124525	ENSG00000123066	rs7135639	0.853594359	0.412825611	0.835073472	0.611476205	0.045359074	-0.168038313	-0.018291357	-0.038098418	0.244827188	0.203874147	0.087503173	0.074639186	0.521128608	0.199960584	0.846371828	0.996502544	Bacteria.Firmicutes.Clostridia.Clostridiales.Family_XI	MED13L
124526	ENSG00000123066	rs7135639	0.705191734	0.504157957	0.793218658	0.836028418	0.06510328	-0.084661385	-0.020261958	-0.010913232	0.171328982	0.126041319	0.076979194	0.052515874	0.269017513	0.133428802	0.910056661	0.937634046	Bacteria.Fusobacteria.Fusobacteriia.Fusobacteriales.Fusobacteriaceae.Fusobacterium	MED13L
124527	ENSG00000123066	rs7135639	0.6145756	0.886942328	0.277229394	0.470244281	-0.122368815	0.023969073	-0.08389085	0.039070011	0.241840455	0.167929054	0.076559857	0.053791025	0.251986751	0.221423115	0.955858825	0.966245262	Bacteria.Firmicutes.Clostridia.Clostridiales.Lachnospiraceae.Tyzzerella	MED13L
124528	ENSG00000123066	rs7135639	0.534106343	0.567467588	0.575418294	0.646022584	0.545525589	-0.373281135	-0.092368071	0.056294542	0.87272804	0.649505878	0.164084087	0.121997203	0.954184916	0.742901239	0.999826541	0.999832315	Bacteria.Firmicutes.Clostridia.Clostridiales.Lachnospiraceae	MED13L
124529	ENSG00000123066	rs7135639	0.133138666	0.168381955	0.055318966	0.175402104	0.320950479	-0.202991767	0.167564093	-0.083101325	0.211028746	0.145728327	0.085867771	0.060658099	0.168589976	0.093421881	0.373305759	0.850070566	Bacteria.Firmicutes.Clostridia.Clostridiales.Christensenellaceae	MED13L
124530	ENSG00000123066	rs7135639	0.462459954	0.32802173	0.402282639	0.351025708	0.150476874	-0.139705574	-0.124323729	0.096034594	0.203573244	0.141757845	0.147465992	0.102234506	0.257815833	0.114368101	0.76879374	0.933375823	Bacteria.Actinobacteria	MED13L
124531	ENSG00000123066	rs7135639	0.443669256	0.641829549	0.501498216	0.866682483	0.338572245	-0.143215758	-0.102326084	0.018119983	0.439297176	0.306457918	0.15139102	0.107511997	0.584853757	0.475412257	0.895059076	0.93080513	Bacteria.Firmicutes.Negativicutes.Selenomonadales	MED13L
124532	ENSG00000123066	rs7135639	0.883205792	0.934454622	0.860288045	0.481655988	0.037261657	0.015101763	-0.014955434	0.043838406	0.252647182	0.182917227	0.084634114	0.06194412	0.529687335	0.426205762	0.998896274	0.99087052	Bacteria.Proteobacteria.Deltaproteobacteria.Desulfovibrionales.Desulfovibrionaceae.Desulfovibrio	MED13L
124533	ENSG00000123066	rs7135639	0.528819919	0.580814096	0.139094754	0.083822986	-0.137809102	0.086447452	-0.189658751	0.160453969	0.217636618	0.155767148	0.126647289	0.091381931	0.297006821	0.185455458	0.991744893	0.856262504	Bacteria.Firmicutes.Bacilli.Lactobacillales.Carnobacteriaceae	MED13L
124534	ENSG00000123066	rs7135639	0.700208887	0.552425745	0.920786901	0.714972151	0.066876495	-0.075858804	-0.009215062	0.024453069	0.172921807	0.1270168	0.092307949	0.06666902	0.249108078	0.150953832	0.999160666	0.997201293	Bacteria.Firmicutes.Clostridia.Clostridiales.Lachnospiraceae.Coprococcus_1	MED13L
124535	ENSG00000123066	rs7135639	0.977023006	0.704364412	0.848912868	0.45830792	0.007986277	0.084798345	0.017717341	-0.050716588	0.276222779	0.222503539	0.092631616	0.06797726	0.672739245	0.330667756	0.996566686	0.997858307	Bacteria.Proteobacteria.Gammaproteobacteria	MED13L
124536	ENSG00000123066	rs7135639	0.529411028	0.465074903	0.35609244	0.498089268	0.113610814	-0.102659898	-0.06081247	0.033303774	0.179679631	0.139702163	0.06542811	0.048881247	0.305895178	0.144964848	0.999492402	0.999741582	Bacteria.Proteobacteria.Gammaproteobacteria.Enterobacteriales.Enterobacteriaceae.Escherichia_Shigella	MED13L
124537	ENSG00000123066	rs7135639	0.368855444	0.102551405	0.313200264	0.075054612	0.204777422	-0.269429587	-0.104287096	0.136299826	0.226296111	0.162703492	0.102602865	0.075339783	0.317700014	0.102727823	0.841953582	0.717940557	Bacteria.Firmicutes.Erysipelotrichia.Erysipelotrichales.Erysipelotrichaceae	MED13L
124538	ENSG00000123066	rs7135639	0.736366174	0.982566494	0.153235142	0.073790535	-0.065678225	0.002975253	-0.112620442	0.09631598	0.194248183	0.135635544	0.077932897	0.053001305	0.255912588	0.246641389	0.968802863	0.910063349	Bacteria.Bacteroidetes.Bacteroidia.Bacteroidales.Prevotellaceae	MED13L
124539	ENSG00000123066	rs7135639	0.635353466	0.714908495	0.686352801	0.828628327	0.373951023	-0.19103285	-0.056802908	0.020068975	0.784873788	0.520711571	0.140039176	0.092341349	0.959504824	0.676364246	0.997187614	0.944142772	Bacteria.Bacteroidetes.Bacteroidia.Bacteroidales	MED13L
124540	ENSG00000123066	rs7135639	0.74440234	0.318688495	0.945734505	0.407883784	0.07350156	-0.16407019	-0.005860482	0.051984891	0.224486992	0.163275993	0.085770176	0.062405312	0.444967323	0.141492214	0.843687068	0.978350333	Bacteria.Proteobacteria.Betaproteobacteria	MED13L
124541	ENSG00000123066	rs7135639	0.444707013	0.144654465	0.396620308	0.021304265	0.132651605	-0.186937905	0.077420278	-0.15753816	0.172509633	0.126614001	0.090729226	0.066762623	0.243011352	0.04618531	0.58612252	0.587823571	Bacteria.Firmicutes.Clostridia.Clostridiales.Peptostreptococcaceae	MED13L
124542	ENSG00000123066	rs7135639	0.726585323	0.848573027	0.952662868	0.648253097	0.074872828	-0.030900737	0.004771564	0.029065404	0.213200516	0.161191288	0.080069592	0.063417632	0.490917151	0.306894666	0.996596763	0.999791394	Bacteria.Firmicutes.Clostridia.Clostridiales.Ruminococcaceae.Ruminococcaceae_UCG_005	MED13L
124543	ENSG00000123066	rs7135639	0.440957591	0.68977663	0.077307354	0.173523214	-0.162755131	0.060850856	-0.156917125	0.103230661	0.209917804	0.151769123	0.08742035	0.07501856	0.259887692	0.234850418	0.979221309	0.998719086	Bacteria.Firmicutes.Bacilli.Bacillales.Family_XI.Gemella	MED13L
124544	ENSG00000123066	rs7135639	0.889520312	0.418416408	0.920411743	0.452283475	0.030648667	-0.12383032	0.008456825	0.045821213	0.219771595	0.152059794	0.084311967	0.060597023	0.500605096	0.182064343	0.965492478	0.997216401	Bacteria.Firmicutes.Clostridia.Clostridiales.Ruminococcaceae.Subdoligranulum	MED13L
124545	ENSG00000123066	rs7135639	0.014570905	0.003863715	0.004212572	0.000845667	0.603034853	-0.50463782	0.232094805	-0.185822852	0.240249492	0.168410071	0.078242909	0.053091978	0.069422972	0.011243659	0.935115684	0.510761204	Bacteria.Proteobacteria.Gammaproteobacteria.Enterobacteriales.Enterobacteriaceae.Citrobacter	MED13L
124546	ENSG00000123104	rs11048725	0.607150718	0.064375811	0.281238342	0.645378799	-0.077356285	0.486280575	0.066869195	0.046469099	0.149725328	0.258446223	0.061541334	0.100507688	0.371413568	0.054154852	0.67526391	0.934985559	Bacteria.Bacteroidetes.Bacteroidia.Bacteroidales.Porphyromonadaceae.Odoribacter	ITPR2
124547	ENSG00000123104	rs11048725	0.120864659	0.056084967	0.639307039	0.928408128	-0.213904484	0.388534893	-0.03357541	0.008079457	0.136093445	0.199745599	0.071304424	0.089575788	0.124544385	0.032447608	0.991744893	0.909238594	Bacteria.Firmicutes.Bacilli.Lactobacillales.Carnobacteriaceae	ITPR2
124548	ENSG00000123104	rs11048725	0.631669308	0.666366569	0.063957919	0.023382396	0.084727547	-0.11941732	0.125747606	-0.239897196	0.175909482	0.275718644	0.066724173	0.103319246	0.505945613	0.333230188	0.981084248	0.998600531	Bacteria.Firmicutes.Clostridia.Clostridiales.Ruminococcaceae.Ruminiclostridium_6	ITPR2
124549	ENSG00000123104	rs11048725	0.144023363	0.032449567	0.56923447	0.338343346	-0.170834704	0.398260035	-0.042217871	0.12421492	0.115522389	0.182215389	0.073795877	0.128779683	0.092363702	0.014063531	0.999276643	0.988728768	Bacteria.Firmicutes.Clostridia.Clostridiales.Ruminococcaceae.Ruminiclostridium_5	ITPR2
124550	ENSG00000123104	rs11048725	0.088239481	0.054759319	0.044065014	0.040581252	-0.19293707	0.345714836	-0.098003849	0.115190119	0.111475319	0.1767414	0.047728366	0.055128164	0.069919294	0.023040328	0.696932398	0.618152363	Bacteria.Fusobacteria.Fusobacteriia.Fusobacteriales.Fusobacteriaceae.Fusobacterium	ITPR2
124551	ENSG00000123104	rs11048725	0.625443731	0.255444504	0.038646257	0.12264644	-0.061046305	0.231965002	0.100367577	-0.121906652	0.124461563	0.202175389	0.047550836	0.077939687	0.286771878	0.103233528	0.484268737	0.970562572	Bacteria.Firmicutes.Negativicutes.Selenomonadales.Acidaminococcaceae.Phascolarctobacterium	ITPR2
124552	ENSG00000123104	rs11048725	0.155763589	0.099994368	0.455621352	0.046019025	-0.161363018	0.299475272	-0.040209791	0.180328616	0.112360373	0.179470058	0.053572496	0.088649727	0.099473121	0.03314528	0.998525812	0.997174658	Bacteria.Proteobacteria.Deltaproteobacteria.Desulfovibrionales.Desulfovibrionaceae	ITPR2
124553	ENSG00000123104	rs11048725	0.197749209	0.066476985	0.1374447	0.457975475	-0.149658587	0.351533356	0.075479765	-0.060228988	0.1150069	0.188333705	0.050188566	0.080667137	0.118954373	0.027851612	0.890867366	0.936854604	Bacteria.Firmicutes.Clostridia.Clostridiales.Ruminococcaceae.Ruminococcaceae_UCG_002	ITPR2
124554	ENSG00000123104	rs11048725	0.523409913	0.303651738	0.980779784	0.682679181	-0.187373583	0.618187783	0.001332415	-0.043883392	0.292055818	0.596222184	0.055094472	0.106863031	0.885771114	0.49237224	0.999973618	0.989705988	Bacteria.Bacteroidetes.Bacteroidia.Bacteroidales.Bacteroidaceae.Bacteroides	ITPR2
124555	ENSG00000123104	rs11048725	0.076671931	0.527069535	0.25345264	0.779145029	-0.36495902	0.258566811	0.051746135	0.024104318	0.202875386	0.4066108	0.044910114	0.085597803	0.244193893	0.403106056	0.914353853	0.929251027	Bacteria.Firmicutes.Clostridia.Clostridiales.Ruminococcaceae.Faecalibacterium	ITPR2
124556	ENSG00000123104	rs11048725	0.119693132	0.011542075	0.50544934	0.097576361	-0.231617804	0.500518014	0.040904746	-0.115051943	0.146889709	0.192543981	0.061083264	0.06844544	0.155116337	0.014843004	0.547165058	0.858089821	Bacteria.Firmicutes.Clostridia.Clostridiales.Lachnospiraceae.Anaerostipes	ITPR2
124557	ENSG00000123104	rs11048725	0.104501922	0.373661215	0.370656878	0.772826115	-0.310918807	0.288149947	-0.064346185	-0.032928605	0.188844015	0.321665072	0.071377703	0.113591525	0.220875274	0.246574068	0.961249848	0.997513341	Bacteria.Firmicutes.Clostridia.Clostridiales.Lachnospiraceae.Eubacterium_xylanophilum_group	ITPR2
124558	ENSG00000123104	rs11048725	0.100672507	0.059585016	0.052654139	0.044665547	-0.185582707	0.339762236	-0.094630112	0.113317009	0.111443147	0.177200473	0.047942358	0.055347051	0.074806636	0.025037363	0.720293264	0.638810352	Bacteria.Fusobacteria.Fusobacteriia.Fusobacteriales	ITPR2
124559	ENSG00000123104	rs11048725	0.177611125	0.057694172	0.296299777	0.714931308	-0.158853065	0.357989782	0.052694945	-0.028795456	0.116553566	0.185274973	0.050048955	0.078496358	0.098295415	0.026254989	0.998277807	0.999325446	Bacteria.Bacteroidetes.Bacteroidia.Bacteroidales.Porphyromonadaceae.Parabacteroides	ITPR2
124560	ENSG00000123104	rs11048725	0.090951132	0.008806	0.356188435	0.060460772	-0.199291238	0.509978267	0.044653391	-0.127036369	0.116146663	0.188810858	0.048052217	0.066488199	0.092353329	0.008116322	0.681473109	0.705361154	Bacteria.Firmicutes.Clostridia.Clostridiales.Lachnospiraceae.Roseburia	ITPR2
124561	ENSG00000123104	rs11048725	0.852107006	0.23275748	0.15752791	0.834124619	-0.028823553	0.359466791	0.080529697	-0.023151044	0.153993118	0.298432347	0.056317438	0.110108199	0.565633671	0.136722342	0.999985325	0.999758873	Bacteria.Firmicutes.Clostridia.Clostridiales.Ruminococcaceae.Ruminococcaceae_UCG_014	ITPR2
124562	ENSG00000123104	rs11048725	0.088083943	0.028232337	0.261256145	0.703183222	-0.199959592	0.403398362	0.054425796	-0.026966679	0.115475008	0.179753061	0.04802468	0.070462382	0.072840779	0.011609914	0.668208445	0.92250092	Bacteria.Firmicutes.Clostridia.Clostridiales.Lachnospiraceae.Lachnospiraceae_NK4A136_group	ITPR2
124563	ENSG00000123104	rs11048725	0.36895829	0.471184684	0.920348081	0.816573801	-0.164011394	0.296043645	0.006368636	-0.031402979	0.181285433	0.408456885	0.063442436	0.134836781	0.420973731	0.279251182	0.997594253	0.968948848	Bacteria.Firmicutes.Erysipelotrichia.Erysipelotrichales.Erysipelotrichaceae.Faecalitalea	ITPR2
124564	ENSG00000123104	rs11048725	0.444286252	0.504370339	0.827677506	0.38514178	-0.142003878	0.191647752	0.01724867	-0.107446251	0.184500694	0.285462061	0.07891957	0.122885683	0.426096984	0.229560723	0.871013	0.952091618	Bacteria.Firmicutes.Clostridia.Clostridiales.Lachnospiraceae.Lachnospiraceae_ND3007_group	ITPR2
124565	ENSG00000123104	rs11048725	0.055019305	0.003074729	0.209468779	0.031138337	-0.272885781	0.686189176	0.082622301	-0.243398882	0.139662558	0.223131627	0.065180926	0.110480271	0.098895607	0.006968392	0.886234222	0.748915213	Bacteria.Firmicutes.Clostridia.Clostridiales.Lachnospiraceae.Blautia	ITPR2
124566	ENSG00000123104	rs11048725	0.101794033	0.114224619	0.557177895	0.635685113	-0.216196794	0.327095884	-0.031657245	-0.036327552	0.130263211	0.204306238	0.053648391	0.076321712	0.110199645	0.048334656	0.940399508	0.979585985	Bacteria.Firmicutes.Erysipelotrichia.Erysipelotrichales.Erysipelotrichaceae.Erysipelatoclostridium	ITPR2
124567	ENSG00000123104	rs11048725	0.093906065	0.026277127	0.330570009	0.221976803	-0.197201639	0.41173194	-0.054939352	0.083198389	0.115998904	0.181062722	0.056043086	0.067470531	0.073860392	0.013985369	0.99935717	0.949725174	Bacteria.Firmicutes.Erysipelotrichia.Erysipelotrichales.Erysipelotrichaceae.Erysipelotrichaceae_UCG_003	ITPR2
124568	ENSG00000123104	rs11048725	0.014701665	0.003235582	0.047665864	0.028867836	-0.416412394	0.597974495	-0.116269416	0.147364638	0.16612864	0.195558068	0.057601065	0.065938244	0.05996173	0.007648003	0.999858829	0.852542293	Bacteria.Proteobacteria.Betaproteobacteria.Neisseriales.Neisseriaceae.Eikenella	ITPR2
124569	ENSG00000123104	rs11048725	0.060738226	0.030246639	0.144380946	0.629163982	-0.223721776	0.394092219	0.070473272	-0.037365901	0.117221061	0.177893051	0.047698865	0.077010922	0.061573368	0.013760269	0.904534519	0.97562022	Bacteria.Bacteroidetes.Bacteroidia.Bacteroidales.Porphyromonadaceae	ITPR2
124570	ENSG00000123104	rs11048725	0.004446284	0.031532393	0.001013003	0.260197958	-0.340873397	0.441702867	-0.179054953	0.093901727	0.115651778	0.200975968	0.052013633	0.08267227	0.012924515	0.013506108	0.110458179	0.886397625	Bacteria.Firmicutes.Clostridia.Clostridiales.Peptostreptococcaceae.Intestinibacter	ITPR2
124571	ENSG00000123104	rs11048725	0.936748422	0.220224329	0.058699939	0.549312608	-0.011424758	0.287428178	0.115919944	-0.055125776	0.143409918	0.232199526	0.06024084	0.091581236	0.402087723	0.102399364	0.715129427	0.998819627	Bacteria.Firmicutes.Clostridia.Clostridiales.Ruminococcaceae.Ruminococcaceae_UCG_003	ITPR2
124572	ENSG00000123104	rs11048725	0.82775398	0.744430547	0.425252847	0.096905636	-0.041877874	-0.111786326	0.058075824	-0.203155272	0.191694496	0.341454635	0.07237877	0.120611637	0.586747293	0.386198997	0.997947728	0.9977362	Bacteria.Actinobacteria.Actinobacteria.Micrococcales	ITPR2
124573	ENSG00000123104	rs11048725	0.026289255	0.09861158	0.087533004	0.844530445	-0.303135315	0.38621224	-0.075761695	0.014702144	0.13331759	0.230485278	0.043674114	0.074673073	0.062462634	0.057048017	0.935426336	0.99999132	Bacteria.Firmicutes.Clostridia.Clostridiales.Clostridiaceae_1	ITPR2
124574	ENSG00000123104	rs11048725	0.11189704	0.037734583	0.693477368	0.994039096	-0.187240437	0.384673837	0.020569388	0.000568115	0.116183744	0.181357976	0.05195638	0.075751266	0.073930839	0.016343021	0.985575352	0.929497869	Bacteria.Bacteroidetes.Bacteroidia.Bacteroidales.Rikenellaceae	ITPR2
124575	ENSG00000123104	rs11048725	0.5525326	0.300627613	0.017927024	0.555088276	0.094363861	0.233608555	0.130375223	-0.046138155	0.158043995	0.223891385	0.053680532	0.077774955	0.350316831	0.178810124	0.313127916	0.899477731	Bacteria.Firmicutes.Clostridia.Clostridiales.Lachnospiraceae.Lachnospiraceae_UCG_010	ITPR2
124576	ENSG00000123104	rs11048725	0.041655983	0.429253845	0.178158781	0.397529849	-0.324417956	0.208433374	-0.077302331	-0.081835575	0.156114775	0.262035899	0.056790887	0.096089517	0.101942122	0.210641252	0.782638792	0.965052679	Bacteria.Firmicutes.Erysipelotrichia.Erysipelotrichales.Erysipelotrichaceae.Clostridium_innocuum_group	ITPR2
124577	ENSG00000123104	rs11048725	0.08677164	0.046222217	0.438859855	0.790324448	-0.237175323	0.405475145	-0.053655985	0.023559696	0.136387204	0.199523808	0.068886073	0.08824287	0.099503243	0.029246312	0.945687051	0.881785156	Bacteria.Firmicutes.Bacilli.Lactobacillales.Carnobacteriaceae.Granulicatella	ITPR2
124578	ENSG00000123104	rs11048725	0.067916405	0.114194394	0.314431894	0.819191199	-0.285838612	0.358936225	-0.046366881	-0.014911769	0.153967038	0.224174842	0.045735227	0.064971457	0.119563926	0.076988657	0.868182661	0.998607976	Bacteria.Firmicutes.Clostridia.Clostridiales.Lachnospiraceae.Tyzzerella_4	ITPR2
124579	ENSG00000123104	rs11048725	0.074795656	0.021893434	0.380192192	0.265276772	-0.250039088	0.545743051	-0.043204236	0.091354247	0.13808322	0.232365054	0.048898119	0.081298306	0.101858576	0.021057815	0.973414458	0.998439902	Bacteria.Verrucomicrobia.Verrucomicrobiae.Verrucomicrobiales.Verrucomicrobiaceae.Akkermansia	ITPR2
124580	ENSG00000123104	rs11048725	0.497694953	0.195796687	0.652192391	0.931560034	-0.11942774	0.411897942	0.028650494	0.009549147	0.175127439	0.315132589	0.063272465	0.110758876	0.413366145	0.167162111	0.999878354	0.998275086	Bacteria.Bacteroidetes.Bacteroidia.Bacteroidales.Porphyromonadaceae.Barnesiella	ITPR2
124581	ENSG00000123104	rs11048725	0.388077555	0.134825468	0.07694673	0.234871248	-0.10406399	0.292727146	0.0831735	-0.093331598	0.119759785	0.193322625	0.046279071	0.077839595	0.229143637	0.054455952	0.804027112	0.941072918	Bacteria.Firmicutes.Negativicutes.Selenomonadales.Acidaminococcaceae	ITPR2
124582	ENSG00000123104	rs11048725	0.091721864	0.243875749	0.438039498	0.50666202	-0.211790922	0.259824903	0.038055584	0.051676038	0.123732075	0.220935571	0.048769687	0.077389175	0.09527073	0.103190849	0.725331874	0.935568656	Bacteria.Proteobacteria.Betaproteobacteria.Burkholderiales.Alcaligenaceae	ITPR2
124583	ENSG00000123104	rs11048725	0.29599908	0.408566465	0.842708731	0.539485744	-0.21321492	0.248015889	-0.016034981	-0.081049125	0.202381578	0.298167149	0.080486836	0.131391099	0.385336698	0.269360589	0.998891856	0.999590371	Bacteria.Firmicutes.Bacilli.Bacillales.Staphylococcaceae.Staphylococcus	ITPR2
124584	ENSG00000123104	rs11048725	0.107300942	0.032817599	0.595638544	0.619936009	-0.200051115	0.406301322	0.028128463	-0.040597494	0.122504083	0.186302347	0.052743265	0.081467665	0.085295836	0.018122418	0.999694213	0.908466096	Bacteria.Firmicutes.Clostridia.Clostridiales.Lachnospiraceaencultured	ITPR2
124585	ENSG00000123104	rs11048725	0.476994872	0.234358995	0.708014393	0.597191639	-0.128514895	0.293376912	0.029506859	-0.056819206	0.179669667	0.244408989	0.078439895	0.106993351	0.475280223	0.173145655	0.99991226	0.988194298	Bacteria.Actinobacteria.Coriobacteriia.Coriobacteriales.Coriobacteriaceae.Collinsella	ITPR2
124586	ENSG00000123104	rs11048725	0.130197508	0.019547286	0.727250193	0.073352942	-0.181625371	0.425015659	0.021813368	-0.142040622	0.118498592	0.177513872	0.062271483	0.078041293	0.089569862	0.011158073	0.997117901	0.9453081	Bacteria.Firmicutes.Clostridia.Clostridiales.Lachnospiraceae.Eubacterium_hallii_group	ITPR2
124587	ENSG00000123104	rs11048725	0.769392561	0.264278687	0.057259627	0.471613247	0.047414589	0.248359723	0.099061978	-0.054437722	0.16105653	0.220555518	0.051177051	0.075181658	0.475528883	0.154838985	0.756926676	0.941770524	Bacteria.Bacteroidetes.Bacteroidia.Bacteroidales.Prevotellaceae.Prevotella_9	ITPR2
124588	ENSG00000123104	rs11048725	0.368374377	0.070976088	0.036235563	0.80207987	-0.102865893	0.3166807	0.085284814	0.015079711	0.113560524	0.172511739	0.039879816	0.059915409	0.169150487	0.028057906	0.517609179	0.993577312	Bacteria.Proteobacteria.Betaproteobacteria.Burkholderiales.Alcaligenaceae.Sutterella	ITPR2
124589	ENSG00000123104	rs11048725	0.111425486	0.035337251	0.614804864	0.330309711	-0.189014993	0.387119295	0.033964708	-0.082780382	0.117127497	0.180112453	0.067168868	0.084397669	0.076504511	0.017412106	0.749476381	0.94720491	Bacteria.Firmicutes.Clostridia.Clostridiales.Lachnospiraceae.Dorea	ITPR2
124590	ENSG00000123104	rs11048725	0.119164564	0.042714297	0.105296062	0.889177757	-0.1768008	0.364630903	-0.072403529	0.009517374	0.111962051	0.176399772	0.044078716	0.068033637	0.086810709	0.018386413	0.576675298	0.869056696	Bacteria.Firmicutes.Negativicutes.Selenomonadales.Veillonellaceae.Dialister	ITPR2
124591	ENSG00000123104	rs11048725	0.627239538	0.155128416	0.628216014	0.80853529	-0.101297652	0.434563801	-0.032887775	-0.02175643	0.207605878	0.302123627	0.067594258	0.089420369	0.537524057	0.127489635	0.9994853	0.999502343	Bacteria.Firmicutes.Clostridia.Clostridiales.Lachnospiraceae.Ruminococcus_gnavus_group	ITPR2
124592	ENSG00000123104	rs11048725	0.033279103	0.104275933	0.131413195	0.898477764	-0.302112833	0.385272342	-0.069888798	0.009718317	0.138906488	0.233848772	0.045744616	0.075874412	0.078914664	0.068783804	0.99714486	0.996602117	Bacteria.Firmicutes.Clostridia.Clostridiales.Clostridiaceae_1.Clostridium_sensu_stricto_1	ITPR2
124593	ENSG00000123104	rs11048725	0.215196899	0.049085043	0.296861882	0.776946205	-0.147423529	0.365650835	-0.054397296	0.026490861	0.11778693	0.182331423	0.051726493	0.093119989	0.119055795	0.024491984	0.915215198	0.994165486	Bacteria.Proteobacteria.Gammaproteobacteria.Pasteurellales.Pasteurellaceae.Haemophilus	ITPR2
124594	ENSG00000123104	rs11048725	0.222221205	0.149907772	0.873770705	0.919453697	-0.196598037	0.401987102	-0.00966559	0.010140597	0.159518348	0.275884867	0.060599867	0.099892025	0.241741775	0.109994369	0.888642229	0.99780419	Bacteria.Firmicutes.Clostridia.Clostridiales.Ruminococcaceae.Ruminococcus_2	ITPR2
124595	ENSG00000123104	rs11048725	0.060153373	0.028270519	0.275106033	0.646625602	-0.233200563	0.406035127	-0.078283813	-0.049891273	0.121902255	0.180973433	0.071124718	0.108318883	0.060238854	0.014538676	0.88760533	0.997132292	Bacteria.Firmicutes.Bacilli.Bacillales	ITPR2
124596	ENSG00000123104	rs11048725	0.174996164	0.027343908	0.369567055	0.695765843	-0.160159951	0.479204946	-0.077634064	-0.050891867	0.116793962	0.212273804	0.085920524	0.129567787	0.10581232	0.014198895	0.719637757	0.917161392	Bacteria.Actinobacteria.Actinobacteria	ITPR2
124597	ENSG00000123104	rs11048725	0.05845118	0.02272842	0.286421964	0.188760586	-0.296715201	0.670678926	-0.064345249	0.130927657	0.154039638	0.287418713	0.059865189	0.098576074	0.111938765	0.031339229	0.621092987	0.959078693	Bacteria.Firmicutes.Clostridia.Clostridiales.Ruminococcaceae.Ruminococcus_1	ITPR2
124598	ENSG00000123104	rs11048725	0.232504336	0.112327768	0.770414172	0.618318555	-0.159567962	0.331609848	0.013149467	-0.035575091	0.132402096	0.206017786	0.044870404	0.071059838	0.142743499	0.046504243	0.955858825	0.969939639	Bacteria.Firmicutes.Clostridia.Clostridiales.Lachnospiraceae.Tyzzerella	ITPR2
124599	ENSG00000123104	rs11048725	0.219428547	0.01275981	0.812359036	0.144243199	-0.199986979	0.685295771	-0.014274542	0.145105316	0.161278152	0.267564654	0.059888856	0.098178272	0.264292172	0.026287663	0.997329664	0.92426646	Bacteria.Firmicutes.Negativicutes.Selenomonadales.Veillonellaceae.Megasphaera	ITPR2
124600	ENSG00000123104	rs11048725	0.174438635	0.051350547	0.528263747	0.898725558	-0.162083594	0.378987629	0.03059242	-0.0099239	0.118041805	0.190911397	0.048248101	0.077670104	0.102060368	0.02442494	0.968802863	0.997181136	Bacteria.Bacteroidetes.Bacteroidia.Bacteroidales.Prevotellaceae	ITPR2
124601	ENSG00000123104	rs11048725	0.816905654	0.478020243	0.021162261	0.038860535	-0.029297937	0.153771596	0.189176721	-0.222021821	0.12603047	0.215482781	0.080079028	0.105306211	0.408737307	0.150381851	0.999672451	0.998587032	Bacteria.Firmicutes.Clostridia.Clostridiales.Ruminococcaceae.Butyricicoccus	ITPR2
124602	ENSG00000123104	rs11048725	0.79344899	0.702208758	0.481969295	0.274381682	-0.054256574	0.115468681	0.062912215	-0.126552164	0.206366803	0.300675277	0.08895943	0.114803905	0.607219858	0.379879805	0.99032513	0.852505746	Bacteria.Firmicutes.Clostridia.Clostridiales.Ruminococcaceae.Ruminococcaceae_UCG_013	ITPR2
124603	ENSG00000123104	rs11048725	0.469311364	0.306252466	0.352514119	0.327333297	-0.101497439	0.24070663	-0.069546641	0.109335081	0.139445803	0.233415839	0.074267226	0.110782259	0.348454251	0.127664787	0.976314705	0.980405449	Bacteria.Firmicutes.Bacilli.Lactobacillales.Streptococcaceae.Streptococcus	ITPR2
124604	ENSG00000123104	rs11048725	0.252850421	0.120517362	0.874678552	0.636486891	-0.16440384	0.333235072	-0.006501792	0.036002968	0.142502187	0.211813818	0.041061808	0.075819973	0.2240369	0.06823637	0.997282517	0.999171204	Bacteria.Proteobacteria.Gammaproteobacteria.Enterobacteriales.Enterobacteriaceae	ITPR2
124605	ENSG00000123104	rs11048725	0.083927751	0.027797588	0.19144538	0.588973108	-0.202432526	0.408001915	-0.088887639	0.055532514	0.115329539	0.181282273	0.06733612	0.102265987	0.069325413	0.01517265	0.999670759	0.996530704	Bacteria.Firmicutes.Clostridia.Clostridiales.Ruminococcaceae.Flavonifractor	ITPR2
124606	ENSG00000123104	rs11048725	0.699561977	0.24602789	0.272184825	0.80352883	-0.061141456	0.357094102	-0.083316414	0.030426684	0.157734607	0.305048559	0.075233296	0.121803563	0.4219727	0.187954283	0.838023101	0.868828632	Bacteria.Firmicutes.Erysipelotrichia.Erysipelotrichales	ITPR2
124607	ENSG00000123104	rs11048725	0.322007692	0.901474336	0.98859083	0.13616681	-0.16624052	0.035515743	0.000975377	0.162471875	0.166583194	0.285763867	0.067947444	0.107674793	0.310678186	0.389434522	0.998305195	0.986746924	Bacteria.Firmicutes.Clostridia.Clostridiales.Lachnospiraceae.Lachnospiraceae_UCG_008	ITPR2
124608	ENSG00000123104	rs11048725	0.547556122	0.286161766	0.316633149	0.538419687	-0.087762622	0.268226953	-0.05071335	0.061068454	0.145160536	0.249415653	0.050252325	0.098739421	0.342324585	0.116362464	0.647035132	0.940799143	Bacteria.Firmicutes.Clostridia.Clostridiales.Lachnospiraceae.Lachnoclostridium	ITPR2
124609	ENSG00000123104	rs11048725	0.162820181	0.102943605	0.423081221	0.04324354	-0.158902653	0.296982399	-0.043961941	0.183661308	0.112564626	0.179551009	0.054531458	0.089084294	0.101931174	0.036200469	0.997604342	0.971937864	Bacteria.Proteobacteria.Deltaproteobacteria	ITPR2
124610	ENSG00000123104	rs11048725	0.744315667	0.267781833	0.138397509	0.952091398	0.064691688	0.402462597	0.11687644	-0.007937956	0.197510599	0.360060202	0.077905826	0.131612664	0.676286865	0.308779535	0.696418919	0.942478007	Bacteria.Firmicutes.Clostridia.Clostridiales.Ruminococcaceae.Anaerotruncus	ITPR2
124611	ENSG00000123104	rs11048725	0.218966768	0.276475622	0.423613192	0.574237381	-0.471709257	0.749113049	0.062355951	-0.07616202	0.380021306	0.682568331	0.077437075	0.134877238	0.838155061	0.571041741	0.999135888	0.996172726	Bacteria.Firmicutes.Clostridia.Clostridiales.Ruminococcaceae	ITPR2
124612	ENSG00000123104	rs11048725	0.309227507	0.200669443	0.169372745	0.073246112	-0.120801317	0.248443948	-0.083158251	0.132620089	0.117870849	0.192180584	0.05984057	0.072837619	0.20026168	0.0627524	0.977260763	0.841552396	Bacteria.Firmicutes.Negativicutes.Selenomonadales.Veillonellaceae.Veillonella	ITPR2
124613	ENSG00000123104	rs11048725	0.75592451	0.362892183	0.976357425	0.622053886	-0.201035888	0.804374975	0.003204709	-0.071814368	0.644032946	0.877842755	0.107720552	0.14498965	0.997454612	0.83318289	0.998446538	0.999159905	Bacteria.Firmicutes.Clostridia.Clostridiales	ITPR2
124614	ENSG00000123104	rs11048725	0.173019025	0.061711614	0.603171187	0.431139333	-0.252579422	0.572855752	-0.044722274	0.116216158	0.183333271	0.301314018	0.085610049	0.14670484	0.307298619	0.07643089	0.99792254	0.986607256	Bacteria.Firmicutes.Clostridia.Clostridiales.Family_XIII.Family_XIII_AD3011_group	ITPR2
124615	ENSG00000123104	rs11048725	0.074125945	0.021967717	0.379586298	0.264612998	-0.246460535	0.542649104	-0.043629758	0.091686478	0.135785197	0.231182769	0.049316595	0.081479606	0.104542806	0.020544867	0.959597159	0.99789802	Bacteria.Verrucomicrobia	ITPR2
124616	ENSG00000123104	rs11048725	0.160999667	0.171340337	0.299048481	0.102109731	-0.160864226	0.266954997	0.060284806	-0.14111008	0.113453364	0.192999932	0.057587156	0.085101874	0.095033474	0.058618074	0.975966367	0.997201293	Bacteria.Firmicutes.Clostridia.Clostridiales.Lachnospiraceae.Coprococcus_1	ITPR2
124617	ENSG00000123104	rs11048725	0.417703484	0.224900831	0.35657281	0.595559622	-0.110842226	0.308120994	0.058092034	-0.054582456	0.135901459	0.251475167	0.062564064	0.102324752	0.276378761	0.091206561	0.783853633	0.981481548	Bacteria.Firmicutes.Clostridia.Clostridiales.Lachnospiraceae.Eubacterium_eligens_group	ITPR2
124618	ENSG00000123104	rs11048725	0.169477095	0.080545394	0.796233451	0.468823033	-0.167630603	0.336809206	0.015025998	-0.057372582	0.120656712	0.189729565	0.057951283	0.078736423	0.111207303	0.026441644	0.63860147	0.960942487	Bacteria.Firmicutes.Clostridia.Clostridiales.Lachnospiraceae.Lachnospira	ITPR2
124619	ENSG00000123104	rs11048725	0.970681748	0.838505669	0.605008516	0.680022162	-0.012507812	0.127795929	-0.040654241	0.063339693	0.339010382	0.624541735	0.078219948	0.152885519	0.8608093	0.668531156	0.999330493	0.996873616	Bacteria.Proteobacteria	ITPR2
124620	ENSG00000123104	rs11048725	0.215579069	0.075470901	0.733057624	0.500480697	-0.228583099	0.54592569	-0.024646312	0.079126274	0.182784951	0.302202232	0.071953835	0.116788126	0.347235016	0.091688469	0.998832683	0.975171299	Bacteria.Firmicutes.Clostridia.Clostridiales.Ruminococcaceae.Eubacterium_coprostanoligenes_group	ITPR2
124621	ENSG00000123104	rs11048725	0.78005723	0.221646368	0.242167205	0.815268268	-0.045361715	0.350543571	-0.088106224	0.027866845	0.161772058	0.284071137	0.074644893	0.11879212	0.521490802	0.145178924	0.94170593	0.933837527	Bacteria.Firmicutes.Bacilli	ITPR2
124622	ENSG00000123104	rs11048725	0.204815771	0.114983315	0.639641907	0.501043847	-0.157810551	0.321080813	0.027435302	-0.078030183	0.123212656	0.200977434	0.058323	0.115322406	0.116136681	0.034878131	0.990263512	0.935449612	Bacteria.Proteobacteria.Gammaproteobacteria.Pseudomonadales	ITPR2
124623	ENSG00000123104	rs11048725	0.804969219	0.056243985	0.232282316	0.484074857	-0.040546445	0.600019171	0.087613075	0.088489043	0.16353911	0.308674709	0.072662333	0.125731492	0.52902432	0.07520555	0.762592144	0.881882065	Bacteria.Firmicutes.Clostridia.Clostridiales.Ruminococcaceae.Ruminiclostridium_9	ITPR2
124624	ENSG00000123104	rs11048725	0.242766842	0.518421521	0.601575083	0.841797135	-0.289738318	0.285968887	0.034754203	0.021753024	0.245786603	0.440415017	0.066236025	0.10855058	0.604101867	0.423726603	0.998803525	0.997226571	Bacteria.Firmicutes.Clostridia.Clostridiales.Lachnospiraceae.Eubacterium_rectale_group	ITPR2
124625	ENSG00000123104	rs11048725	0.752550662	0.02162062	0.046086701	0.461398006	-0.041125859	0.580111489	0.113964572	0.072949241	0.129892487	0.246465838	0.056043065	0.098454941	0.453006522	0.022432484	0.372552683	0.92749906	Bacteria.Firmicutes.Clostridia.Clostridiales.Christensenellaceae.Christensenellaceae_R_7_group	ITPR2
124626	ENSG00000123104	rs11048725	0.086108002	0.01429775	0.18484615	0.057218413	-0.201443275	0.458124991	0.07840525	-0.169434119	0.115589878	0.181985115	0.058502618	0.087517553	0.077089342	0.010451039	0.920183094	0.766289829	Bacteria.Firmicutes.Clostridia.Clostridiales.Lachnospiraceae.Fusicatenibacter	ITPR2
124627	ENSG00000123104	rs11048725	0.226242677	0.137937141	0.802681196	0.778215593	-0.162216959	0.341946017	0.014083897	-0.034009498	0.132782371	0.227658852	0.05613302	0.120252532	0.185720057	0.065844275	0.96923087	0.907101516	Bacteria.Proteobacteria.Gammaproteobacteria.Pseudomonadales.Pseudomonadaceae.Pseudomonas	ITPR2
124628	ENSG00000123104	rs11048725	0.338882381	0.265025694	0.825569176	0.826918035	-0.15427408	0.331061386	0.011413347	-0.022478677	0.160123342	0.294463114	0.051579078	0.102390274	0.342056065	0.174467808	0.994944194	0.951843956	Bacteria.Proteobacteria.Gammaproteobacteria.Enterobacteriales.Enterobacteriaceae.Citrobacter	ITPR2
124629	ENSG00000123104	rs11048725	0.194467888	0.080774799	0.965438002	0.723194998	-0.175221388	0.355271686	-0.00172854	0.025076927	0.133653944	0.200284895	0.039738487	0.070494354	0.167604868	0.0383209	0.999492402	0.999741582	Bacteria.Proteobacteria.Gammaproteobacteria.Enterobacteriales.Enterobacteriaceae.Escherichia_Shigella	ITPR2
124630	ENSG00000123104	rs11048725	0.016300796	0.008120379	0.042924521	0.117666529	-0.339009359	0.539024653	0.111195811	-0.135700123	0.13746006	0.197376639	0.053850094	0.085578788	0.048830206	0.011623734	0.775176238	0.997216401	Bacteria.Firmicutes.Clostridia.Clostridiales.Ruminococcaceae.Subdoligranulum	ITPR2
124631	ENSG00000123104	rs11048725	0.747729679	0.021424775	0.046113397	0.460255884	-0.041892621	0.580815935	0.113816287	0.073110946	0.129697264	0.246380111	0.05597722	0.098421072	0.44825295	0.021853721	0.371497849	0.935071157	Bacteria.Firmicutes.Clostridia.Clostridiales.Christensenellaceae	ITPR2
124632	ENSG00000123104	rs11048725	0.447951242	0.137413351	0.860183469	0.72776627	-0.149919049	0.453224651	-0.009274206	-0.034875024	0.196367861	0.301337066	0.052443873	0.099755863	0.502912791	0.124099454	0.996566686	0.997858307	Bacteria.Proteobacteria.Gammaproteobacteria	ITPR2
124633	ENSG00000123104	rs11048725	0.064046674	0.013597561	0.276892104	0.153029425	-0.295359069	0.634475135	-0.095663443	0.20439183	0.156777105	0.250109798	0.087241838	0.141366407	0.143011292	0.020279495	0.998820086	0.961415255	Bacteria.Firmicutes.Clostridia.Clostridiales.Family_XIII	ITPR2
124634	ENSG00000123104	rs11048725	0.590079756	0.35541567	0.924109387	0.708807231	-0.217132275	0.625731496	0.006958685	-0.044256966	0.401053721	0.672271507	0.072767454	0.117987091	0.959460813	0.565535548	0.997675757	0.944715108	Bacteria.Bacteroidetes	ITPR2
124635	ENSG00000123104	rs11048725	0.314215858	0.093262076	0.732995773	0.675037436	-0.148933564	0.342647641	0.032636413	-0.056521432	0.146838566	0.201149868	0.095257617	0.134208467	0.248992095	0.049362474	0.999005033	0.932849897	Bacteria.Actinobacteria.Coriobacteriia.Coriobacteriales	ITPR2
124636	ENSG00000123104	rs11048725	0.102500021	0.038997656	0.299671305	0.038704211	-0.185206819	0.369205334	-0.0525881	0.184658921	0.111825861	0.175243217	0.050300193	0.087512218	0.083057696	0.018374718	0.995339941	0.948436509	Bacteria.Proteobacteria.Deltaproteobacteria.Desulfovibrionales.Desulfovibrionaceae.Bilophila	ITPR2
124637	ENSG00000123104	rs11048725	0.225252578	0.056232681	0.277010438	0.670513245	-0.144729168	0.3592913	-0.056586379	0.041233837	0.118212407	0.184825596	0.051617703	0.096479932	0.11611983	0.027057072	0.89919086	0.992379592	Bacteria.Proteobacteria.Gammaproteobacteria.Pasteurellales.Pasteurellaceae	ITPR2
124638	ENSG00000123104	rs11048725	0.014507958	0.076554899	0.059251659	0.758897416	-0.4260584	0.464845243	-0.123633076	0.033162277	0.16962839	0.258295541	0.064393156	0.107591444	0.055907764	0.066754506	0.59539418	0.996502544	Bacteria.Firmicutes.Clostridia.Clostridiales.Family_XI	ITPR2
124639	ENSG00000123104	rs11048725	0.49626926	0.259557155	0.314950146	0.434727728	-0.095791223	0.270110585	-0.074756024	0.088216453	0.140000845	0.23748606	0.073817256	0.112235705	0.377631216	0.115096922	0.988415778	0.976249604	Bacteria.Firmicutes.Bacilli.Lactobacillales.Streptococcaceae	ITPR2
124640	ENSG00000123104	rs11048725	0.499754772	0.748238012	0.02593851	0.073736465	0.114851839	0.077402803	-0.15205839	0.147850699	0.169230169	0.24013611	0.066711827	0.081344492	0.419385787	0.296570396	0.484333704	0.816572165	Bacteria.Firmicutes.Negativicutes.Selenomonadales.Veillonellaceae	ITPR2
124641	ENSG00000123104	rs11048725	0.098965453	0.031808106	0.552654394	0.821069093	-0.20831231	0.402549493	-0.040770517	0.023429564	0.124450753	0.183468269	0.068304928	0.103174562	0.084449512	0.01625927	0.944382312	0.998755611	Bacteria.Actinobacteria.Actinobacteria.Bifidobacteriales.Bifidobacteriaceae	ITPR2
124642	ENSG00000123104	rs11048725	0.057151895	0.067121848	0.263194788	0.9000439	-0.271996684	0.384174939	-0.070345277	-0.010986254	0.140455407	0.206321711	0.062327023	0.087125004	0.07670139	0.040859494	0.979221309	0.998719086	Bacteria.Firmicutes.Bacilli.Bacillales.Family_XI.Gemella	ITPR2
124643	ENSG00000123104	rs11048725	0.198863338	0.668316527	0.814436971	0.229912187	-0.188210881	0.112314048	0.013917301	0.102447357	0.14499705	0.260942731	0.059056541	0.084529813	0.206081097	0.239767832	0.823494882	0.940109293	Bacteria.Proteobacteria.Betaproteobacteria	ITPR2
124644	ENSG00000123104	rs11048725	0.820512617	0.15991531	0.296875976	0.976771636	-0.039306811	0.381236042	0.062468661	-0.002783473	0.172545579	0.268168989	0.059403318	0.095230339	0.51792947	0.145017097	0.998896274	0.99936681	Bacteria.Proteobacteria.Deltaproteobacteria.Desulfovibrionales.Desulfovibrionaceae.Desulfovibrio	ITPR2
124645	ENSG00000123104	rs11048725	0.839749084	0.940913656	0.085465002	0.119635126	0.033256279	-0.024214254	0.118714588	-0.199016806	0.163803222	0.325422059	0.067976594	0.126194318	0.626570007	0.460534159	0.948905015	0.966332496	Bacteria.Firmicutes.Clostridia.Clostridiales.Ruminococcaceae.Ruminococcaceae_NK4A214_group	ITPR2
124646	ENSG00000123104	rs11048725	0.557875624	0.196128781	0.310680584	0.709661	-0.08621766	0.331876308	-0.074059486	0.042192226	0.146369607	0.254101175	0.072482003	0.112829516	0.410940806	0.104952385	0.967792983	0.975114706	Bacteria.Firmicutes.Bacilli.Lactobacillales	ITPR2
124647	ENSG00000123104	rs11048725	0.128121805	0.061141614	0.978142439	0.769242077	-0.181769779	0.425087898	-0.001832278	0.028531666	0.117940129	0.223086314	0.066619867	0.096850465	0.104326615	0.027031051	0.998043854	0.98261409	Bacteria.Firmicutes.Clostridia.Clostridiales.Ruminococcaceaencultured	ITPR2
124648	ENSG00000123104	rs11048725	0.060182797	0.038866845	0.157978881	0.897491534	-0.224773926	0.388688869	-0.064577499	0.008820485	0.117511209	0.184363497	0.045211266	0.068198461	0.058506031	0.019418693	0.886764336	0.90882436	Bacteria.Proteobacteria.Betaproteobacteria.Burkholderiales.Alcaligenaceae.Parasutterella	ITPR2
124649	ENSG00000123104	rs11048725	0.316262665	0.098491906	0.751797671	0.663041646	-0.150432378	0.340402355	0.029933664	-0.057288812	0.148949866	0.203072966	0.094246141	0.130880575	0.251402767	0.052973246	0.999739884	0.90219363	Bacteria.Actinobacteria.Coriobacteriia.Coriobacteriales.Coriobacteriaceae	ITPR2
124650	ENSG00000123104	rs11048725	0.256844926	0.023262498	0.528270087	0.396677336	-0.147451957	0.584148108	-0.057153217	-0.122933024	0.128898621	0.251354732	0.090139214	0.144083347	0.183822842	0.016723845	0.81429992	0.942957176	Bacteria.Actinobacteria	ITPR2
124651	ENSG00000123104	rs11048725	0.095308648	0.317949349	0.459098645	0.486865324	-0.229278439	0.237945996	0.041555601	0.058238259	0.135454527	0.236430013	0.055796992	0.083281906	0.113321952	0.133366707	0.706924943	0.994680072	Bacteria.Proteobacteria.Betaproteobacteria.Burkholderiales	ITPR2
124652	ENSG00000123104	rs11048725	0.817153717	0.410371555	0.048384102	0.233409446	0.035889812	0.190058073	0.121203093	-0.104344528	0.154599958	0.22937669	0.06024452	0.086749981	0.519015585	0.185431489	0.996596763	0.999791394	Bacteria.Firmicutes.Clostridia.Clostridiales.Ruminococcaceae.Ruminococcaceae_UCG_005	ITPR2
124653	ENSG00000123104	rs11048725	0.959562097	0.35666547	0.833648137	0.59269738	-0.036175641	0.883358304	-0.024586533	-0.08227668	0.710733842	0.95154535	0.116595498	0.153047855	0.999435429	0.959065662	0.999968393	0.999515331	Bacteria.Firmicutes	ITPR2
124654	ENSG00000123104	rs11048725	0.09100413	0.030142474	0.485685538	0.781418972	-0.213944433	0.406488602	-0.046927632	0.028024823	0.124707427	0.183368774	0.066925434	0.100583458	0.082984661	0.014349276	0.882402079	0.993111591	Bacteria.Actinobacteria.Actinobacteria.Bifidobacteriales.Bifidobacteriaceae.Bifidobacterium	ITPR2
124655	ENSG00000123104	rs11048725	0.589581234	0.355207033	0.923574049	0.708517726	-0.217385092	0.62596794	0.007007348	-0.044301676	0.400981688	0.672232018	0.072761456	0.117983237	0.959504824	0.567810867	0.997187614	0.941674949	Bacteria.Bacteroidetes.Bacteroidia.Bacteroidales	ITPR2
124656	ENSG00000123104	rs11048725	0.710678341	0.247175775	0.260751186	0.795132482	-0.058656656	0.355683937	-0.08543472	0.031738318	0.157436664	0.304590729	0.075306014	0.121733231	0.423511878	0.185531769	0.813797009	0.868013611	Bacteria.Firmicutes.Erysipelotrichia.Erysipelotrichales.Erysipelotrichaceae	ITPR2
124657	ENSG00000123104	rs11048725	0.02304734	0.071523033	0.004224605	0.77310662	-0.256608877	0.347673941	-0.164087574	0.028229843	0.110237347	0.189771211	0.055335186	0.097506402	0.036295328	0.026937163	0.226707013	0.881220808	Bacteria.Firmicutes.Clostridia.Clostridiales.Peptostreptococcaceae	ITPR2
124658	ENSG00000123104	rs11048725	0.1124301	0.037761632	0.706145699	0.985921493	-0.186925593	0.384712808	0.019740213	0.001343929	0.116164174	0.181402833	0.052126421	0.075869365	0.074620953	0.01667429	0.991805793	0.9130102	Bacteria.Bacteroidetes.Bacteroidia.Bacteroidales.Rikenellaceae.Alistipes	ITPR2
124659	ENSG00000123104	rs11048725	0.9562082	0.507701677	0.784157731	0.870328289	-0.030841534	0.501370177	-0.029317698	-0.02288147	0.55948655	0.752690202	0.106594226	0.139616977	0.958782493	0.730673981	0.999826541	0.999832315	Bacteria.Firmicutes.Clostridia.Clostridiales.Lachnospiraceae	ITPR2
124660	ENSG00000123104	rs11048725	0.942731438	0.534946264	0.371063968	0.5594697	0.017771322	0.213140107	-0.079905486	0.064568054	0.246428616	0.341683736	0.08871319	0.110062	0.753923743	0.431183256	0.882834534	0.903091295	Bacteria.Firmicutes.Negativicutes.Selenomonadales	ITPR2
124661	ENSG00000123124	rs57638937	0.204036728	0.012301411	0.768196617	0.935784969	0.153139443	-0.656577741	0.017285808	-0.010426018	0.119357425	0.254958502	0.058403946	0.128905364	0.116061712	0.007866194	0.997117901	0.95817688	Bacteria.Firmicutes.Clostridia.Clostridiales.Lachnospiraceae.Eubacterium_hallii_group	WWP1
124662	ENSG00000123124	rs57638937	0.103736306	0.009168242	0.318369568	0.309742505	0.321652414	-0.972223596	0.068739674	-0.118144815	0.19492286	0.361955461	0.068361519	0.11540255	0.246101946	0.025752478	0.997594253	0.968019235	Bacteria.Firmicutes.Erysipelotrichia.Erysipelotrichales.Erysipelotrichaceae.Faecalitalea	WWP1
124663	ENSG00000123124	rs57638937	0.217621823	0.507263281	0.349569588	0.783225348	0.603241533	-1.057405063	-0.078517597	0.069676994	0.484552826	1.585802697	0.083332678	0.252215846	0.997454612	0.849792241	0.997650199	0.999159905	Bacteria.Firmicutes.Clostridia.Clostridiales	WWP1
124664	ENSG00000123124	rs57638937	0.231068118	0.478503041	0.727478945	0.395631695	0.190507079	-0.298342266	0.020964005	0.113130236	0.157582911	0.418532915	0.059899143	0.132299175	0.271568394	0.26757335	0.997329664	0.92426646	Bacteria.Firmicutes.Negativicutes.Selenomonadales.Veillonellaceae.Megasphaera	WWP1
124665	ENSG00000123124	rs57638937	0.089517551	0.00983321	0.226319311	0.423407982	0.230646359	-0.564414972	0.06299999	0.063667451	0.133809618	0.212193704	0.051577126	0.079030603	0.091378587	0.009694181	0.610546934	0.975394521	Bacteria.Firmicutes.Negativicutes.Selenomonadales.Acidaminococcaceae.Phascolarctobacterium	WWP1
124666	ENSG00000123124	rs57638937	0.755410807	0.355169709	0.200281328	0.192174899	0.044588165	-0.311435468	0.08594375	-0.191838369	0.142531298	0.334426944	0.066422643	0.145567598	0.400074632	0.179507446	0.885681113	0.851727293	Bacteria.Firmicutes.Clostridia.Clostridiales.Lachnospiraceae.Blautia	WWP1
124667	ENSG00000123124	rs57638937	0.050786718	0.000601866	0.165781535	0.772760734	0.311826213	-0.723029802	0.085609867	-0.024367953	0.156687056	0.200451133	0.061078595	0.08403555	0.095454603	0.002185404	0.605059831	0.940986664	Bacteria.Bacteroidetes.Bacteroidia.Bacteroidales.Porphyromonadaceae.Odoribacter	WWP1
124668	ENSG00000123124	rs57638937	0.04061776	0.004274845	0.118727623	0.844006887	0.31795177	-0.687546159	0.084370265	-0.015675286	0.15219525	0.232184927	0.053364436	0.07934497	0.081205667	0.009445463	0.485027048	0.933212503	Bacteria.Firmicutes.Clostridia.Clostridiales.Lachnospiraceae.Lachnospiraceae_UCG_010	WWP1
124669	ENSG00000123124	rs57638937	0.445044854	0.000867165	0.131273788	0.848076918	0.093918271	-0.62016675	0.077493562	0.01443656	0.122229111	0.177594024	0.050703539	0.07505819	0.217103006	0.000929629	0.902579082	0.977793214	Bacteria.Bacteroidetes.Bacteroidia.Bacteroidales.Porphyromonadaceae	WWP1
124670	ENSG00000123124	rs57638937	0.191959443	0.005134209	0.663605861	0.33096585	0.2208398	-0.917868472	0.026733083	-0.102016512	0.167491699	0.31687538	0.061183053	0.104151875	0.282548457	0.011336804	0.999985325	0.999758873	Bacteria.Firmicutes.Clostridia.Clostridiales.Ruminococcaceae.Ruminococcaceae_UCG_014	WWP1
124671	ENSG00000123124	rs57638937	0.489952698	0.682578537	0.526062774	0.208274604	0.101414205	-0.175823689	-0.035247243	0.169649527	0.146061579	0.428014846	0.055293047	0.133481988	0.378317097	0.278872818	0.999858829	0.929555963	Bacteria.Proteobacteria.Betaproteobacteria.Neisseriales.Neisseriaceae.Eikenella	WWP1
124672	ENSG00000123124	rs57638937	0.648629651	0.009072569	0.197449266	0.618249117	0.06346529	-0.607208581	-0.094975294	0.047803574	0.138633923	0.225733847	0.072935431	0.095466835	0.337102088	0.008642043	0.991744893	0.887089199	Bacteria.Firmicutes.Bacilli.Lactobacillales.Carnobacteriaceae	WWP1
124673	ENSG00000123124	rs57638937	0.382077341	0.009460569	0.201355247	0.383259158	0.107663108	-0.580173749	0.064728741	-0.062311051	0.122338241	0.216940959	0.050147332	0.070981539	0.227444842	0.008522556	0.616116617	0.823311671	Bacteria.Firmicutes.Clostridia.Clostridiales.Lachnospiraceae.Roseburia	WWP1
124674	ENSG00000123124	rs57638937	0.081649694	0.003256467	0.303673829	0.897648367	0.242493085	-0.630285833	0.061847907	0.011512349	0.137108882	0.206274067	0.05965306	0.089148651	0.105582036	0.005240014	0.84372248	0.998819627	Bacteria.Firmicutes.Clostridia.Clostridiales.Ruminococcaceae.Ruminococcaceae_UCG_003	WWP1
124675	ENSG00000123124	rs57638937	0.467764166	0.011648685	0.415672864	0.258765976	0.099115102	-0.534291246	-0.043026401	0.096898451	0.13569791	0.205812725	0.052523253	0.085052068	0.275930316	0.009308974	0.921558668	0.979585985	Bacteria.Firmicutes.Erysipelotrichia.Erysipelotrichales.Erysipelotrichaceae.Erysipelatoclostridium	WWP1
124676	ENSG00000123124	rs57638937	0.186556362	0.004642957	0.951879731	0.817931865	0.161633834	-0.624519389	0.003768933	0.020720998	0.121080438	0.212987537	0.062214342	0.089646851	0.110817787	0.003197504	0.990263512	0.941010106	Bacteria.Proteobacteria.Gammaproteobacteria.Pseudomonadales	WWP1
124677	ENSG00000123124	rs57638937	0.694141938	0.015375495	0.53452063	0.530087884	0.076317471	-0.849112686	-0.043551897	-0.073281862	0.193212643	0.341130489	0.069744884	0.116089281	0.55122237	0.035960622	0.961249848	0.997513341	Bacteria.Firmicutes.Clostridia.Clostridiales.Lachnospiraceae.Eubacterium_xylanophilum_group	WWP1
124678	ENSG00000123124	rs57638937	0.893781643	0.44390298	0.743798283	0.967990334	0.04832167	-0.639489539	0.02502483	-0.006385977	0.360490039	0.830164662	0.076243448	0.158524611	0.92987404	0.649679368	0.999135888	0.99931625	Bacteria.Firmicutes.Clostridia.Clostridiales.Ruminococcaceae	WWP1
124679	ENSG00000123124	rs57638937	0.352352875	0.235604274	0.955909175	0.217607102	0.158748073	-0.35062466	-0.003501163	0.125441539	0.169466202	0.292888079	0.063082305	0.100757459	0.350337513	0.189408185	0.999878354	0.954088273	Bacteria.Bacteroidetes.Bacteroidia.Bacteroidales.Porphyromonadaceae.Barnesiella	WWP1
124680	ENSG00000123124	rs57638937	0.189649374	0.023999195	0.594215024	0.997972397	0.227271557	-0.649444622	0.035605334	-0.000259445	0.171462561	0.280990929	0.066504937	0.101702696	0.289397267	0.04102826	0.981084248	0.999982682	Bacteria.Firmicutes.Clostridia.Clostridiales.Ruminococcaceae.Ruminiclostridium_6	WWP1
124681	ENSG00000123124	rs57638937	0.033958196	0.002103913	0.101859351	0.477765441	0.389931968	-0.823843211	0.122881246	-0.081255562	0.179996161	0.257167818	0.074053011	0.113798668	0.116387896	0.00994052	0.684945256	0.881882065	Bacteria.Firmicutes.Clostridia.Clostridiales.Ruminococcaceae.Ruminiclostridium_9	WWP1
124682	ENSG00000123124	rs57638937	0.262965816	0.062457093	0.323945668	0.215450775	0.13318502	-0.472110986	0.066002378	-0.149715539	0.117946887	0.249052837	0.06640587	0.119685171	0.152918463	0.031797719	0.92078388	0.879545817	Bacteria.Firmicutes.Clostridia.Clostridiales.Lachnospiraceae.Fusicatenibacter	WWP1
124683	ENSG00000123124	rs57638937	0.701651736	0.005870091	0.398633152	0.606264953	0.065988451	-0.778651512	-0.057056698	-0.048030806	0.171493662	0.273322653	0.067152429	0.092735941	0.463112087	0.012623325	0.660796865	0.992887087	Bacteria.Firmicutes.Clostridia.Clostridiales.Ruminococcaceae.Ruminococcus_1	WWP1
124684	ENSG00000123124	rs57638937	0.275034961	0.023946278	0.758218506	0.806504904	0.20215601	-0.718091646	0.023674085	-0.034065247	0.183641295	0.310570647	0.076585277	0.138511325	0.371908867	0.050416696	0.998891856	0.999590371	Bacteria.Firmicutes.Bacilli.Bacillales.Staphylococcaceae.Staphylococcus	WWP1
124685	ENSG00000123124	rs57638937	0.173528653	0.000421956	0.904476706	0.853803673	0.161207647	-0.659022621	-0.008731276	-0.025298223	0.11715241	0.177304514	0.072472378	0.136745827	0.103192246	0.000498901	0.999276643	0.988728768	Bacteria.Firmicutes.Clostridia.Clostridiales.Ruminococcaceae.Ruminiclostridium_5	WWP1
124686	ENSG00000123124	rs57638937	0.084674384	0.000638514	0.337583365	0.443567598	0.247343845	-0.670062078	0.079405524	0.100224729	0.141263585	0.186722507	0.082193261	0.130012361	0.109314867	0.001221019	0.999672451	0.998587032	Bacteria.Firmicutes.Clostridia.Clostridiales.Ruminococcaceae.Butyricicoccus	WWP1
124687	ENSG00000123124	rs57638937	0.976998744	0.04667464	0.051844846	0.114817887	0.004014199	-0.441919152	-0.087990602	0.128543887	0.138693317	0.217921062	0.0444211	0.080423437	0.514046919	0.039461805	0.99714486	0.996602117	Bacteria.Firmicutes.Clostridia.Clostridiales.Clostridiaceae_1.Clostridium_sensu_stricto_1	WWP1
124688	ENSG00000123124	rs57638937	0.098221956	0.000682649	0.271158919	0.595147154	0.203080681	-0.646942855	-0.066081662	-0.055357874	0.121052094	0.181338452	0.059541843	0.10366191	0.099126571	0.000850404	0.977260763	0.976466776	Bacteria.Firmicutes.Negativicutes.Selenomonadales.Veillonellaceae.Veillonella	WWP1
124689	ENSG00000123124	rs57638937	0.258168493	0.003625888	0.789301888	0.715535658	0.193548269	-0.716717716	0.013677912	-0.026632782	0.169670742	0.237440108	0.050975906	0.07276236	0.260607894	0.00748164	0.88291968	0.998607976	Bacteria.Firmicutes.Clostridia.Clostridiales.Lachnospiraceae.Tyzzerella_4	WWP1
124690	ENSG00000123124	rs57638937	0.086659639	0.017946782	0.312999677	0.472093618	0.237768591	-0.82194178	-0.052133952	0.071588779	0.136678666	0.33848615	0.051270567	0.098975927	0.121564029	0.017103856	0.647035132	0.940799143	Bacteria.Firmicutes.Clostridia.Clostridiales.Lachnospiraceae.Lachnoclostridium	WWP1
124691	ENSG00000123124	rs57638937	0.001409031	0.003779376	0.003772577	0.060356389	1.000940784	-1.587030537	-0.169811855	0.179480734	0.30005857	0.528279499	0.056514012	0.093897293	0.182430287	0.105210877	0.999973618	0.989705988	Bacteria.Bacteroidetes.Bacteroidia.Bacteroidales.Bacteroidaceae.Bacteroides	WWP1
124692	ENSG00000123124	rs57638937	0.072400747	8.59E-05	0.213327509	0.069759363	0.22769434	-0.768039916	0.093179965	-0.193951355	0.124676442	0.183310505	0.074141262	0.105186563	0.069402832	0.000180405	0.90891726	0.870296073	Bacteria.Actinobacteria.Actinobacteria.Bifidobacteriales.Bifidobacteriaceae	WWP1
124693	ENSG00000123124	rs57638937	0.69413688	0.088877867	0.401110934	0.535618637	0.064101265	-0.522118946	0.066683316	-0.083663828	0.162282091	0.302288873	0.078898393	0.134342799	0.420325274	0.09471221	0.883369295	0.845732013	Bacteria.Firmicutes.Erysipelotrichia.Erysipelotrichales	WWP1
124694	ENSG00000123124	rs57638937	0.379797602	0.064611416	0.595671913	0.461310737	0.121583743	-0.512955041	0.030933184	-0.078425875	0.137492661	0.27287008	0.058007631	0.105825705	0.30628027	0.049883468	0.57941854	0.944264308	Bacteria.Firmicutes.Clostridia.Clostridiales.Lachnospiraceae.Anaerostipes	WWP1
124695	ENSG00000123124	rs57638937	0.203186362	0.065133604	0.65014391	0.882518109	0.212381333	-0.690705245	0.032681796	-0.020146317	0.165215796	0.368161299	0.071722062	0.135793626	0.315868401	0.078156175	0.99991226	0.999177825	Bacteria.Actinobacteria.Coriobacteriia.Coriobacteriales.Coriobacteriaceae.Collinsella	WWP1
124696	ENSG00000123124	rs57638937	0.023232916	0.000154342	0.052628461	0.187105906	0.335391242	-0.822864398	0.119031651	-0.119377061	0.144284234	0.204737234	0.060298145	0.089538842	0.063605066	0.000636684	0.377585974	0.849287357	Bacteria.Firmicutes.Clostridia.Clostridiales.Christensenellaceae.Christensenellaceae_R_7_group	WWP1
124697	ENSG00000123124	rs57638937	0.374104755	0.001026702	0.363238317	0.48816202	0.114727639	-0.62866751	-0.04033426	0.040961816	0.128191445	0.182850093	0.044050166	0.058751637	0.187873789	0.001511788	0.955858825	0.966245262	Bacteria.Firmicutes.Clostridia.Clostridiales.Lachnospiraceae.Tyzzerella	WWP1
124698	ENSG00000123124	rs57638937	0.103624241	0.002005498	0.068416639	0.875172162	0.187408446	-0.591136016	0.074482161	0.00956368	0.113532795	0.183611111	0.040194565	0.060639912	0.079110895	0.00190974	0.552342094	0.996510265	Bacteria.Proteobacteria.Betaproteobacteria.Burkholderiales.Alcaligenaceae.Sutterella	WWP1
124699	ENSG00000123124	rs57638937	0.164214048	0.001473516	0.739889461	0.152342433	0.161547484	-0.594469171	-0.016842814	0.109840439	0.114823319	0.178992048	0.05051511	0.075841405	0.094085113	0.001609697	0.998277807	0.999325446	Bacteria.Bacteroidetes.Bacteroidia.Bacteroidales.Porphyromonadaceae.Parabacteroides	WWP1
124700	ENSG00000123124	rs57638937	0.113253764	4.26E-05	0.602807026	0.028895301	0.226943453	-1.038103668	0.034271477	-0.2117441	0.141362562	0.236461149	0.065538497	0.09476166	0.12651803	0.000176225	0.833296104	0.959300782	Bacteria.Firmicutes.Clostridia.Clostridiales.Lachnospiraceae.Eubacterium_eligens_group	WWP1
124701	ENSG00000123124	rs57638937	0.765116966	0.153643581	0.01505529	0.041517871	-0.040908783	-0.34233578	0.136569646	-0.180955347	0.136352123	0.237134166	0.054686496	0.087017552	0.463417489	0.089575223	0.750085557	0.997216401	Bacteria.Firmicutes.Clostridia.Clostridiales.Ruminococcaceae.Subdoligranulum	WWP1
124702	ENSG00000123124	rs57638937	0.125884987	0.000270095	0.43290149	0.315226596	0.188382446	-0.686670053	0.040431178	-0.082878245	0.121500413	0.178240284	0.05123473	0.08188461	0.088000737	0.00043469	0.99935717	0.960853802	Bacteria.Firmicutes.Erysipelotrichia.Erysipelotrichales.Erysipelotrichaceae.Erysipelotrichaceae_UCG_003	WWP1
124703	ENSG00000123124	rs57638937	0.181525938	0.00052904	0.368209929	0.684729393	0.157000502	-0.659639817	0.043927132	-0.026475015	0.116250095	0.180865538	0.048477339	0.064914762	0.115022789	0.000554689	0.712927302	0.92250092	Bacteria.Firmicutes.Clostridia.Clostridiales.Lachnospiraceae.Lachnospiraceae_NK4A136_group	WWP1
124704	ENSG00000123124	rs57638937	0.275059063	0.002043367	0.20279969	0.492597629	0.129770769	-0.634286312	-0.09183117	0.078501352	0.117891522	0.197396063	0.071375456	0.113756123	0.155310581	0.00198007	0.88760533	0.997132292	Bacteria.Firmicutes.Bacilli.Bacillales	WWP1
124705	ENSG00000123124	rs57638937	0.099901567	0.007147801	0.208529879	0.436016064	0.207281979	-0.563935939	0.06334141	0.060410687	0.124185605	0.203025426	0.049865987	0.077076083	0.102460239	0.006098539	0.846521396	0.96394078	Bacteria.Firmicutes.Negativicutes.Selenomonadales.Acidaminococcaceae	WWP1
124706	ENSG00000123124	rs57638937	0.100188634	0.000369236	0.183069476	0.104989122	0.193014865	-0.660902824	-0.063009351	0.152693698	0.115737896	0.175877843	0.046822172	0.092875091	0.074504316	0.000510724	0.823938752	0.700517601	Bacteria.Fusobacteria.Fusobacteriia.Fusobacteriales	WWP1
124707	ENSG00000123124	rs57638937	0.239735865	0.002987143	0.699829445	0.855182924	0.145520037	-0.647056114	0.022504895	-0.017576514	0.122644432	0.209732652	0.058113262	0.095922621	0.136804394	0.003059264	0.999694213	0.910077268	Bacteria.Firmicutes.Clostridia.Clostridiales.Lachnospiraceaencultured	WWP1
124708	ENSG00000123124	rs57638937	0.781019533	0.053567336	0.223903403	0.720655408	-0.059077984	-0.587352869	0.0603138	-0.023247497	0.211638779	0.298748564	0.049118494	0.064731259	0.6462879	0.103081113	0.914353853	0.926543787	Bacteria.Firmicutes.Clostridia.Clostridiales.Ruminococcaceae.Faecalibacterium	WWP1
124709	ENSG00000123124	rs57638937	0.936402312	0.028658429	0.052464271	0.139255736	0.010943513	-0.472351441	-0.087006408	0.114491002	0.136619856	0.211066178	0.044043519	0.076484641	0.488872608	0.023976154	0.935426336	0.99999132	Bacteria.Firmicutes.Clostridia.Clostridiales.Clostridiaceae_1	WWP1
124710	ENSG00000123124	rs57638937	0.353561473	0.002192294	0.968435589	0.703137024	0.161600664	-0.699530579	0.002437606	-0.037178603	0.172947912	0.219304875	0.06136484	0.097129662	0.32205679	0.006299757	0.898976148	0.995071635	Bacteria.Firmicutes.Erysipelotrichia.Erysipelotrichales.Erysipelotrichaceae.Clostridium_innocuum_group	WWP1
124711	ENSG00000123124	rs57638937	0.645526571	0.009036398	0.208859869	0.644496089	0.064413053	-0.608628541	-0.089775539	0.043816227	0.139381	0.226136935	0.070728339	0.094516723	0.329935694	0.008985781	0.945687051	0.869034883	Bacteria.Firmicutes.Bacilli.Lactobacillales.Carnobacteriaceae.Granulicatella	WWP1
124712	ENSG00000123124	rs57638937	0.2562977	0.023125743	0.771657679	0.666801146	0.200297969	-0.778279137	0.023402314	-0.056330653	0.174891858	0.334541995	0.080304268	0.130240751	0.317447696	0.031474953	0.860992322	0.983651864	Bacteria.Firmicutes.Clostridia.Clostridiales.Lachnospiraceae.Lachnospiraceae_ND3007_group	WWP1
124713	ENSG00000123124	rs57638937	0.171058462	0.000410518	0.289833324	0.708903074	0.160690877	-0.689055454	0.068119236	-0.032647127	0.116096789	0.184965146	0.063830407	0.087065838	0.101221501	0.000576479	0.675344067	0.979583885	Bacteria.Firmicutes.Clostridia.Clostridiales.Lachnospiraceae.Dorea	WWP1
124714	ENSG00000123124	rs57638937	0.128690982	0.09802949	0.4334536	0.927731793	0.25222449	-0.657620433	-0.04363576	0.01119692	0.163902704	0.391764393	0.05536233	0.122973663	0.258101019	0.094656392	0.9994853	0.999502343	Bacteria.Firmicutes.Clostridia.Clostridiales.Lachnospiraceae.Ruminococcus_gnavus_group	WWP1
124715	ENSG00000123124	rs57638937	0.869441902	0.003864804	0.26743107	0.831307858	0.027038234	-0.601606354	-0.068624888	0.016900547	0.16385015	0.200777424	0.061349329	0.079017746	0.499587833	0.008811606	0.787529417	0.99780419	Bacteria.Firmicutes.Clostridia.Clostridiales.Ruminococcaceae.Ruminococcus_2	WWP1
124716	ENSG00000123124	rs57638937	0.100937419	0.000383235	0.149911141	0.085486981	0.191574266	-0.65698628	-0.067987458	0.159977116	0.115132479	0.175365872	0.046660374	0.09161032	0.076070086	0.000517972	0.824524716	0.694792822	Bacteria.Fusobacteria.Fusobacteriia.Fusobacteriales.Fusobacteriaceae.Fusobacterium	WWP1
124717	ENSG00000123124	rs57638937	0.184269933	0.002229726	0.88373298	0.1182983	0.160429195	-0.573531916	0.012570828	-0.201251989	0.119546186	0.180124214	0.085623981	0.127141351	0.108408387	0.0021673	0.826417779	0.872009158	Bacteria.Actinobacteria.Actinobacteria	WWP1
124718	ENSG00000123124	rs57638937	0.163611064	0.000390664	0.63443219	0.911623924	0.165291523	-0.663702331	0.026789297	-0.008877298	0.117314001	0.177436561	0.056074097	0.079671725	0.10940575	0.000542838	0.995339941	0.956135677	Bacteria.Proteobacteria.Deltaproteobacteria.Desulfovibrionales.Desulfovibrionaceae.Bilophila	WWP1
124719	ENSG00000123124	rs57638937	0.020141233	0.00189848	0.061676522	0.082883885	0.502022167	-1.233318445	0.157658498	-0.238420084	0.21073235	0.380920577	0.082914651	0.13536298	0.155338702	0.019702051	0.647283466	0.886583705	Bacteria.Firmicutes.Clostridia.Clostridiales.Ruminococcaceae.Anaerotruncus	WWP1
124720	ENSG00000123124	rs57638937	0.7145128	0.002647325	0.035730713	0.905663921	0.046749593	-0.685270361	0.107959061	-0.00847797	0.127243742	0.2191999	0.050340614	0.071259794	0.34867468	0.0035633	0.535067713	0.935950426	Bacteria.Proteobacteria.Betaproteobacteria.Burkholderiales.Alcaligenaceae	WWP1
124721	ENSG00000123124	rs57638937	0.23214083	0.000864667	0.198066076	0.209343356	0.13995553	-0.622279641	0.068103668	-0.081745378	0.116037249	0.178152335	0.052372532	0.064471149	0.117305015	0.000922467	0.93432293	0.84755343	Bacteria.Bacteroidetes.Bacteroidia.Bacteroidales.Rikenellaceae	WWP1
124722	ENSG00000123124	rs57638937	0.062642274	8.94E-05	0.077110243	0.127058042	0.224176121	-0.748636498	0.088879762	-0.131922469	0.118345465	0.179166878	0.049482167	0.085353942	0.058964624	0.000173291	0.890867366	0.855257717	Bacteria.Firmicutes.Clostridia.Clostridiales.Ruminococcaceae.Ruminococcaceae_UCG_002	WWP1
124723	ENSG00000123124	rs57638937	0.057518058	0.000972164	0.170763825	0.579387689	0.277029594	-0.738644489	0.071110675	-0.043701224	0.14327073	0.213751175	0.051340531	0.078447288	0.089797992	0.002180062	0.947613107	0.99789802	Bacteria.Verrucomicrobia	WWP1
124724	ENSG00000123124	rs57638937	0.205085508	0.000536395	0.494526615	0.836300686	0.150432677	-0.646693584	-0.041907363	0.018367881	0.117523129	0.17752429	0.061000533	0.088537773	0.111168609	0.000689793	0.987817466	0.997201293	Bacteria.Firmicutes.Clostridia.Clostridiales.Lachnospiraceae.Coprococcus_1	WWP1
124725	ENSG00000123124	rs57638937	0.022013555	0.155097349	0.051580523	0.358834046	0.362813913	-0.403376319	-0.119902099	-0.092960376	0.154623888	0.280419591	0.060460891	0.100591756	0.082649242	0.102467091	0.563080218	0.8858663	Bacteria.Firmicutes.Negativicutes.Selenomonadales.Veillonellaceae	WWP1
124726	ENSG00000123124	rs57638937	0.505560361	0.001343903	0.093447493	0.671033233	0.082512055	-0.606662226	-0.106369063	0.040857641	0.123247923	0.181026633	0.062479644	0.095760484	0.263271329	0.001321036	0.409828198	0.877807854	Bacteria.Firmicutes.Clostridia.Clostridiales.Peptostreptococcaceae	WWP1
124727	ENSG00000123124	rs57638937	0.263107729	0.000521671	0.551641258	0.602036757	0.138651789	-0.648598203	-0.034536399	0.034469016	0.122825049	0.177626281	0.057712913	0.065776202	0.148885356	0.000554578	0.55465913	0.978878251	Bacteria.Firmicutes.Clostridia.Clostridiales.Lachnospiraceae.Lachnospira	WWP1
124728	ENSG00000123124	rs57638937	0.093325579	0.00024877	0.311335846	0.367039291	0.2550309	-0.739532867	-0.043395168	0.074138264	0.149744498	0.190738004	0.042528855	0.081616954	0.125984859	0.00078403	0.997282517	0.999171204	Bacteria.Proteobacteria.Gammaproteobacteria.Enterobacteriales.Enterobacteriaceae	WWP1
124729	ENSG00000123124	rs57638937	0.190309243	0.002385141	0.743647549	0.247962113	0.20676816	-0.95453666	0.029318478	-0.154033885	0.156229632	0.30192923	0.089270476	0.132129104	0.243163244	0.006490064	0.998820086	0.961415255	Bacteria.Firmicutes.Clostridia.Clostridiales.Family_XIII	WWP1
124730	ENSG00000123124	rs57638937	0.023184887	0.000151147	0.052341651	0.184437964	0.33517396	-0.823318597	0.119119965	-0.119994586	0.144138457	0.204536737	0.060267459	0.089450451	0.063016363	0.000610783	0.373305759	0.853038829	Bacteria.Firmicutes.Clostridia.Clostridiales.Christensenellaceae	WWP1
124731	ENSG00000123124	rs57638937	0.04528082	0.000809964	0.127187636	0.528409572	0.296284765	-0.753651889	0.078689811	-0.049408773	0.145142416	0.214490189	0.050930042	0.077951504	0.076202565	0.001934615	0.953850517	0.998439902	Bacteria.Verrucomicrobia.Verrucomicrobiae.Verrucomicrobiales.Verrucomicrobiaceae.Akkermansia	WWP1
124732	ENSG00000123124	rs57638937	0.245998273	0.01840068	0.825345883	0.096455105	0.155813613	-0.48474566	0.019538313	-0.241698755	0.133095747	0.200442938	0.088182566	0.143296728	0.179415576	0.014068997	0.882698437	0.850985913	Bacteria.Actinobacteria	WWP1
124733	ENSG00000123124	rs57638937	0.007560464	8.13E-05	0.008677457	0.12273944	0.379064632	-0.847828976	-0.19061055	0.178795227	0.13748331	0.20158388	0.070428299	0.114339717	0.035618018	0.000330895	0.981698993	0.951383867	Bacteria.Firmicutes.Bacilli.Lactobacillales.Streptococcaceae	WWP1
124734	ENSG00000123124	rs57638937	0.203832225	0.000429463	0.333125056	0.519885149	0.149713982	-0.653761605	0.05561486	-0.052776794	0.116634199	0.17614569	0.057034954	0.081566618	0.116976606	0.000508504	0.998525812	0.997174658	Bacteria.Proteobacteria.Deltaproteobacteria.Desulfovibrionales.Desulfovibrionaceae	WWP1
124735	ENSG00000123124	rs57638937	0.246684951	0.001638064	0.049120052	0.530023749	0.129716955	-0.564913026	-0.084590201	-0.035763618	0.110966893	0.17188984	0.042187535	0.056645987	0.137003131	0.00151346	0.477588406	0.842273106	Bacteria.Firmicutes.Negativicutes.Selenomonadales.Veillonellaceae.Dialister	WWP1
124736	ENSG00000123124	rs57638937	0.793694896	0.004807287	0.135526573	0.88532497	0.038367021	-0.702302142	0.088142965	0.011518577	0.146108388	0.240521163	0.058317734	0.079553869	0.415489876	0.006507392	0.555559572	0.994680072	Bacteria.Proteobacteria.Betaproteobacteria.Burkholderiales	WWP1
124737	ENSG00000123124	rs57638937	0.091387577	0.006097661	0.302180938	0.872484177	0.284317436	-0.684582841	0.057898968	-0.01262325	0.165928442	0.2414604	0.055670682	0.078337929	0.162718787	0.01264681	0.809047301	0.986844218	Bacteria.Bacteroidetes.Bacteroidia.Bacteroidales.Prevotellaceae.Prevotella_9	WWP1
124738	ENSG00000123124	rs57638937	0.839146189	0.007300004	0.227841254	0.812304104	0.033465894	-0.702594844	0.077415068	0.01990662	0.164209153	0.253646213	0.063588816	0.083493328	0.472313312	0.009953655	0.681603471	0.996359602	Bacteria.Proteobacteria.Betaproteobacteria	WWP1
124739	ENSG00000123124	rs57638937	0.066857929	0.000547942	0.221749642	0.076222637	0.362854809	-1.11348814	0.094828623	-0.207080996	0.194678498	0.306220239	0.076863956	0.114933373	0.206733113	0.004374987	0.998832683	0.892135646	Bacteria.Firmicutes.Clostridia.Clostridiales.Ruminococcaceae.Eubacterium_coprostanoligenes_group	WWP1
124740	ENSG00000123124	rs57638937	0.041860891	0.001490891	0.097597205	0.025962248	0.708148815	-1.984687254	-0.130197181	0.349865817	0.341124564	0.598271278	0.077460401	0.153520336	0.486954009	0.057551645	0.999330493	0.963429703	Bacteria.Proteobacteria	WWP1
124741	ENSG00000123124	rs57638937	0.934905981	0.067736483	0.20585255	0.818274357	0.013418809	-0.612439108	0.08598134	-0.031695645	0.163662363	0.329669088	0.067286747	0.137390468	0.514556303	0.074893708	0.99759175	0.986746924	Bacteria.Firmicutes.Clostridia.Clostridiales.Lachnospiraceae.Lachnospiraceae_UCG_008	WWP1
124742	ENSG00000123124	rs57638937	0.007126867	0.000146555	0.011285483	0.170795552	0.405435062	-0.848298675	-0.184286425	0.154671277	0.145906607	0.210268418	0.070661217	0.111678072	0.038766467	0.000675865	0.967792983	0.950973549	Bacteria.Firmicutes.Bacilli.Lactobacillales	WWP1
124743	ENSG00000123124	rs57638937	0.178432579	0.003266266	0.577220541	0.215125025	0.248217311	-1.012711111	0.048408541	-0.168778733	0.182471867	0.331542652	0.086401997	0.134827712	0.310711872	0.011932256	0.99792254	0.986607256	Bacteria.Firmicutes.Clostridia.Clostridiales.Family_XIII.Family_XIII_AD3011_group	WWP1
124744	ENSG00000123124	rs57638937	0.208041493	0.000447665	0.387068831	0.554219173	0.148836258	-0.652648711	0.050675535	-0.048832475	0.11704515	0.176452546	0.058194312	0.082135767	0.118862188	0.000560714	0.997604342	0.996621608	Bacteria.Proteobacteria.Deltaproteobacteria	WWP1
124745	ENSG00000123124	rs57638937	0.786182648	0.067508479	0.382367891	0.645656131	0.047188156	-0.557548163	-0.060291808	0.051187935	0.173235023	0.299866249	0.068552029	0.110807211	0.499368291	0.061888358	0.749563429	0.996502544	Bacteria.Firmicutes.Clostridia.Clostridiales.Family_XI	WWP1
124746	ENSG00000123124	rs57638937	0.054379	0.000107478	0.048687472	0.100790863	0.233343058	-0.714994007	-0.09981475	0.15564903	0.119100115	0.173330711	0.049682359	0.09350103	0.049636948	0.000226036	0.893190239	0.987424055	Bacteria.Proteobacteria.Gammaproteobacteria.Pasteurellales.Pasteurellaceae	WWP1
124747	ENSG00000123124	rs57638937	0.007883205	0.036998821	0.017725398	0.21525217	1.057762298	-1.454366942	-0.170618902	0.147399921	0.385785026	0.682938285	0.070121034	0.117782426	0.576667401	0.299751685	0.997675757	0.924386311	Bacteria.Bacteroidetes	WWP1
124748	ENSG00000123124	rs57638937	0.076905298	9.65E-05	0.236628336	0.084209777	0.225676259	-0.766204168	0.08883906	-0.182328908	0.125551845	0.18434945	0.074374268	0.103972897	0.074503624	0.000183998	0.832344978	0.881717202	Bacteria.Actinobacteria.Actinobacteria.Bifidobacteriales.Bifidobacteriaceae.Bifidobacterium	WWP1
124749	ENSG00000123124	rs57638937	0.496074891	0.143115328	0.808247428	0.447107691	0.126881042	-0.459984132	-0.017930131	0.087311747	0.185355297	0.310335675	0.073581156	0.114150028	0.473759359	0.137147389	0.997947728	0.9977362	Bacteria.Actinobacteria.Actinobacteria.Micrococcales	WWP1
124750	ENSG00000123124	rs57638937	0.130376143	0.000366315	0.477996742	0.63068143	0.215349078	-0.699411165	-0.029573127	0.035950243	0.140567573	0.186005683	0.041439109	0.074423031	0.133019158	0.000736313	0.999492402	0.999741582	Bacteria.Proteobacteria.Gammaproteobacteria.Enterobacteriales.Enterobacteriaceae.Escherichia_Shigella	WWP1
124751	ENSG00000123124	rs57638937	0.352689262	0.147524475	0.780123368	0.685264389	0.211538929	-0.891352636	-0.01718781	0.066986908	0.225980195	0.608100768	0.061315283	0.164542313	0.672482729	0.233392388	0.998803525	0.997226571	Bacteria.Firmicutes.Clostridia.Clostridiales.Lachnospiraceae.Eubacterium_rectale_group	WWP1
124752	ENSG00000123124	rs57638937	0.011509646	0.000372983	0.029035242	0.244228771	0.431729831	-0.867154954	-0.166149142	0.135244236	0.166013671	0.23095456	0.074423875	0.115088564	0.067364451	0.002130502	0.933709887	0.933837527	Bacteria.Firmicutes.Bacilli	WWP1
124753	ENSG00000123124	rs57638937	0.153599538	0.001317633	0.221044781	0.047910267	0.165850054	-0.593791361	0.084347506	-0.188966564	0.114870952	0.176847321	0.068262971	0.093721911	0.100243852	0.001489686	0.999670759	0.975906693	Bacteria.Firmicutes.Clostridia.Clostridiales.Ruminococcaceae.Flavonifractor	WWP1
124754	ENSG00000123124	rs57638937	0.230573342	0.000858291	0.198947651	0.20974519	0.140392688	-0.622661607	0.068176426	-0.081761652	0.116004965	0.178141807	0.052532885	0.064541577	0.117275735	0.000932058	0.9339357	0.835156554	Bacteria.Bacteroidetes.Bacteroidia.Bacteroidales.Rikenellaceae.Alistipes	WWP1
124755	ENSG00000123124	rs57638937	0.186010916	0.00047387	0.859085308	0.8835268	0.167812596	-0.66206293	0.009398543	-0.008651179	0.125551225	0.17985011	0.052728366	0.058820903	0.11974741	0.000683584	0.922225994	0.907533537	Bacteria.Proteobacteria.Betaproteobacteria.Burkholderiales.Alcaligenaceae.Parasutterella	WWP1
124756	ENSG00000123124	rs57638937	0.06493267	0.235423421	0.175366862	0.580670764	0.42402238	-0.445558478	-0.113277015	-0.070252725	0.225839736	0.372044084	0.082677375	0.126538279	0.278023683	0.280975903	0.82960986	0.904859394	Bacteria.Firmicutes.Negativicutes.Selenomonadales	WWP1
124757	ENSG00000123124	rs57638937	0.919731523	0.001832244	0.016433364	0.618117765	0.012736361	-0.610114325	-0.138286199	0.041302851	0.125897898	0.187756097	0.056144113	0.082453569	0.412343814	0.001600505	0.209717458	0.974257691	Bacteria.Firmicutes.Clostridia.Clostridiales.Peptostreptococcaceae.Intestinibacter	WWP1
124758	ENSG00000123124	rs57638937	0.538849765	0.132570118	0.538674334	0.793149466	0.096205794	-0.587836975	-0.032315994	0.031938343	0.155717049	0.38593329	0.052283452	0.12129854	0.424389595	0.113925291	0.994527911	0.947109235	Bacteria.Proteobacteria.Gammaproteobacteria.Enterobacteriales.Enterobacteriaceae.Citrobacter	WWP1
124759	ENSG00000123124	rs57638937	0.04220178	0.000217879	0.118764589	0.081854875	0.438950474	-1.062750264	-0.087285455	0.185132083	0.211810911	0.271324371	0.055213943	0.104748226	0.184409519	0.002161606	0.996566686	0.997858307	Bacteria.Proteobacteria.Gammaproteobacteria	WWP1
124760	ENSG00000123124	rs57638937	0.174152424	0.001068907	0.884829243	0.767681716	0.164331051	-0.635972195	0.007993486	0.022683903	0.119597946	0.185672743	0.054968253	0.076467613	0.102060368	0.001299833	0.968802863	0.997181136	Bacteria.Bacteroidetes.Bacteroidia.Bacteroidales.Prevotellaceae	WWP1
124761	ENSG00000123124	rs57638937	0.249426399	0.036962746	0.914598385	0.782119892	0.163246983	-0.590466716	0.009571097	0.03850566	0.140470533	0.277215272	0.088902557	0.138656495	0.218263956	0.027281336	0.999739884	0.906103253	Bacteria.Actinobacteria.Coriobacteriia.Coriobacteriales.Coriobacteriaceae	WWP1
124762	ENSG00000123124	rs57638937	0.010516248	0.000107444	0.013094067	0.141976561	0.359220832	-0.833268969	-0.179904372	0.170936837	0.13634252	0.201998792	0.070514496	0.114991333	0.040837007	0.000407553	0.976314705	0.946394015	Bacteria.Firmicutes.Bacilli.Lactobacillales.Streptococcaceae.Streptococcus	WWP1
124763	ENSG00000123124	rs57638937	0.162236269	0.540880271	0.258108217	0.813336269	0.752238949	-0.999536165	-0.10176974	0.060403566	0.532125356	1.625980676	0.089203275	0.254775686	0.999435429	0.981350652	0.999968393	0.999515331	Bacteria.Firmicutes	WWP1
124764	ENSG00000123124	rs57638937	0.164993121	0.001262362	0.521835561	0.182551507	0.254887168	-0.963569846	0.048503976	-0.151131311	0.181506166	0.28579376	0.075315664	0.112170825	0.309279051	0.007223301	0.948905015	0.966332496	Bacteria.Firmicutes.Clostridia.Clostridiales.Ruminococcaceae.Ruminococcaceae_NK4A214_group	WWP1
124765	ENSG00000123124	rs57638937	0.162301497	0.04613424	0.527416	0.54786701	0.241049638	-0.877456866	0.038639244	-0.080697947	0.170542687	0.43159414	0.060813522	0.133579443	0.26523783	0.067743412	0.998896274	0.99087052	Bacteria.Proteobacteria.Deltaproteobacteria.Desulfovibrionales.Desulfovibrionaceae.Desulfovibrio	WWP1
124766	ENSG00000123124	rs57638937	0.250642935	0.041823466	0.897668886	0.653133641	0.161995122	-0.558097605	0.011522892	0.065949491	0.139755529	0.268792198	0.089248283	0.146068223	0.217374599	0.028474554	0.999005033	0.929072478	Bacteria.Actinobacteria.Coriobacteriia.Coriobacteriales	WWP1
124767	ENSG00000123124	rs57638937	0.031111833	0.000510926	0.10908607	0.092926284	0.336445709	-1.021801666	0.095098857	-0.165922483	0.152689914	0.27933928	0.058536528	0.097301969	0.092803833	0.001883397	0.996596763	0.999791394	Bacteria.Firmicutes.Clostridia.Clostridiales.Ruminococcaceae.Ruminococcaceae_UCG_005	WWP1
124768	ENSG00000123124	rs57638937	0.168831433	0.006344398	0.715348233	0.837085211	0.181508283	-0.61790675	0.021888908	0.018129357	0.130444926	0.219046978	0.059760601	0.087815016	0.157491256	0.007083285	0.961095805	0.907101516	Bacteria.Proteobacteria.Gammaproteobacteria.Pseudomonadales.Pseudomonadaceae.Pseudomonas	WWP1
124769	ENSG00000123124	rs57638937	0.448671962	0.014517419	0.980146916	0.976613314	0.164440654	-0.664366862	0.002237265	-0.003486657	0.215732484	0.264533768	0.089559865	0.118480459	0.491341072	0.037044442	0.999697332	0.93149849	Bacteria.Firmicutes.Clostridia.Clostridiales.Ruminococcaceae.Ruminococcaceae_UCG_013	WWP1
124770	ENSG00000123124	rs57638937	0.197915474	0.000347265	0.867101897	0.387009807	0.157447902	-0.747066124	-0.010586311	-0.08709256	0.12103814	0.197823356	0.06301231	0.10000206	0.136191797	0.000540425	0.998043854	0.98261409	Bacteria.Firmicutes.Clostridia.Clostridiales.Ruminococcaceaencultured	WWP1
124771	ENSG00000123124	rs57638937	0.053241463	0.000111811	0.038287957	0.114674187	0.232568793	-0.71077577	-0.105335655	0.148295877	0.118126594	0.172789851	0.049809326	0.092743807	0.051433058	0.000229539	0.914489909	0.989428248	Bacteria.Proteobacteria.Gammaproteobacteria.Pasteurellales.Pasteurellaceae.Haemophilus	WWP1
124772	ENSG00000123124	rs57638937	0.186907639	0.416482416	0.324623257	0.741787301	0.562082297	-1.032867258	-0.081728135	0.074402678	0.421398058	1.263046004	0.082343868	0.224852077	0.954184916	0.71416142	0.999826541	0.999832315	Bacteria.Firmicutes.Clostridia.Clostridiales.Lachnospiraceae	WWP1
124773	ENSG00000123124	rs57638937	0.681372427	0.086805861	0.413825473	0.544203762	0.066871908	-0.525185751	0.065020829	-0.081923859	0.162136379	0.302040567	0.079057089	0.134373406	0.414776548	0.091791434	0.86942328	0.847763727	Bacteria.Firmicutes.Erysipelotrichia.Erysipelotrichales.Erysipelotrichaceae	WWP1
124774	ENSG00000123124	rs57638937	0.00793344	0.037123071	0.017834838	0.215764593	1.056769878	-1.453426747	-0.170449386	0.147241291	0.385751361	0.682960327	0.070121626	0.117788681	0.577408045	0.30043791	0.997187614	0.921529413	Bacteria.Bacteroidetes.Bacteroidia.Bacteroidales	WWP1
124775	ENSG00000123124	rs57638937	0.831123927	0.025290055	0.051015177	0.17290815	0.028113247	-0.505829369	-0.120043145	0.122726978	0.131296821	0.220908667	0.060380812	0.089057328	0.377232272	0.020327182	0.979221309	0.998719086	Bacteria.Firmicutes.Bacilli.Bacillales.Family_XI.Gemella	WWP1
124776	ENSG00000123178	rs74078717	0.882711981	0.919416361	0.686582083	0.879329259	0.017167847	-0.02638338	0.029621669	-0.027515837	0.115910342	0.259774052	0.073084342	0.180528578	0.301327694	0.195277612	0.999276643	0.988728768	Bacteria.Firmicutes.Clostridia.Clostridiales.Ruminococcaceae.Ruminiclostridium_5	SPRYD7
124777	ENSG00000123178	rs74078717	0.923680176	0.702190646	0.910223313	0.430096599	0.012408502	0.120262555	-0.005003068	0.079892	0.129024575	0.313138285	0.044197906	0.10062226	0.326112622	0.184734462	0.957697887	0.966245262	Bacteria.Firmicutes.Clostridia.Clostridiales.Lachnospiraceae.Tyzzerella	SPRYD7
124778	ENSG00000123178	rs74078717	0.789335926	0.828144476	0.15309434	0.229028	0.030637378	-0.05554435	-0.068926851	0.109472781	0.114200667	0.254839437	0.047680505	0.090153289	0.305798252	0.169751018	0.631746174	0.903004347	Bacteria.Firmicutes.Clostridia.Clostridiales.Lachnospiraceae.Lachnospiraceae_NK4A136_group	SPRYD7
124779	ENSG00000123178	rs74078717	0.175567457	0.059082616	0.0839198	0.025528635	0.216001716	-0.88063687	0.107989613	-0.389853032	0.157727255	0.458357795	0.061522055	0.170546813	0.224682267	0.057043577	0.621635809	0.996502544	Bacteria.Firmicutes.Clostridia.Clostridiales.Family_XI	SPRYD7
124780	ENSG00000123178	rs74078717	0.271400519	0.206545286	0.035360743	0.24586677	-0.148607469	-0.538886806	-0.099324914	-0.160785069	0.133968576	0.422371177	0.046218374	0.137303718	0.235091279	0.136692789	0.37090802	0.823890639	Bacteria.Firmicutes.Clostridia.Clostridiales.Lachnospiraceae.Lachnospiraceae_UCG_010	SPRYD7
124781	ENSG00000123178	rs74078717	0.817071107	0.34981663	0.60549303	0.237140248	-0.036367121	0.454063958	-0.030035994	0.192460215	0.156583976	0.482158173	0.057867942	0.16130173	0.556258302	0.176676375	0.999985325	0.999758873	Bacteria.Firmicutes.Clostridia.Clostridiales.Ruminococcaceae.Ruminococcaceae_UCG_014	SPRYD7
124782	ENSG00000123178	rs74078717	0.837894544	0.886957743	0.433627641	0.663902118	0.023740749	-0.038137786	-0.044687634	0.052619446	0.115577949	0.267232774	0.056718448	0.120541517	0.300203962	0.189938631	0.998525812	0.997174658	Bacteria.Proteobacteria.Deltaproteobacteria.Desulfovibrionales.Desulfovibrionaceae	SPRYD7
124783	ENSG00000123178	rs74078717	0.535316093	0.678018004	0.283016125	0.557987186	-0.098461832	0.207791092	0.077635328	-0.144609879	0.157987096	0.498243473	0.071716475	0.245570397	0.374803114	0.358381686	0.8404519	0.84848848	Bacteria.Firmicutes.Erysipelotrichia.Erysipelotrichales	SPRYD7
124784	ENSG00000123178	rs74078717	0.913474911	0.62342203	0.631966976	0.045084985	0.012179978	0.125012179	-0.022235438	-0.231545251	0.111660734	0.253390074	0.046205135	0.113321661	0.316679149	0.16217635	0.891153322	0.638810352	Bacteria.Fusobacteria.Fusobacteriia.Fusobacteriales	SPRYD7
124785	ENSG00000123178	rs74078717	0.955819409	0.494213332	0.867750344	0.232039095	-0.012121792	-0.241330916	-0.012123993	-0.159248282	0.217960495	0.351026548	0.072522201	0.1320038	0.60541439	0.287760676	0.997594253	0.968019235	Bacteria.Firmicutes.Erysipelotrichia.Erysipelotrichales.Erysipelotrichaceae.Faecalitalea	SPRYD7
124786	ENSG00000123178	rs74078717	0.485957384	0.635101693	0.368140222	0.695128612	0.103702502	0.256497424	0.079996893	0.092114374	0.147986968	0.537952902	0.08827047	0.23400135	0.395915837	0.270413232	0.998820086	0.961415255	Bacteria.Firmicutes.Clostridia.Clostridiales.Family_XIII	SPRYD7
124787	ENSG00000123178	rs74078717	0.356242295	0.140015251	0.067378711	0.011996767	-0.125073486	0.475067725	-0.110887945	0.305971844	0.13460872	0.317984378	0.059609922	0.118373443	0.295997832	0.081951752	0.387695567	0.558998547	Bacteria.Firmicutes.Clostridia.Clostridiales.Christensenellaceae	SPRYD7
124788	ENSG00000123178	rs74078717	0.973724013	0.425062784	0.700098377	0.17384587	-0.004231787	-0.230531943	-0.019482283	-0.141439787	0.127983558	0.287188977	0.050355593	0.102863664	0.37282355	0.153744947	0.765453233	0.970562572	Bacteria.Firmicutes.Negativicutes.Selenomonadales.Acidaminococcaceae.Phascolarctobacterium	SPRYD7
124789	ENSG00000123178	rs74078717	0.677491268	0.181073465	0.669295617	0.043598697	0.063018546	0.456719526	0.024514915	0.256738546	0.150844636	0.337820026	0.057135836	0.124748048	0.453469721	0.127604443	0.729486887	0.839558625	Bacteria.Firmicutes.Clostridia.Clostridiales.Ruminococcaceae.Ruminococcus_1	SPRYD7
124790	ENSG00000123178	rs74078717	0.51832669	0.480284151	0.520924989	0.450063278	0.164637289	-0.388238992	-0.044417308	0.103622987	0.253496967	0.546866157	0.068818913	0.136364428	0.758344017	0.408852952	0.998803525	0.997226571	Bacteria.Firmicutes.Clostridia.Clostridiales.Lachnospiraceae.Eubacterium_rectale_group	SPRYD7
124791	ENSG00000123178	rs74078717	0.340865481	0.695411234	0.101050599	0.785349032	-0.143050096	-0.16645734	-0.07928111	-0.036920034	0.149089089	0.423270933	0.047662584	0.134999343	0.312011658	0.297020786	0.763878714	0.976038344	Bacteria.Bacteroidetes.Bacteroidia.Bacteroidales.Prevotellaceae.Prevotella_9	SPRYD7
124792	ENSG00000123178	rs74078717	0.545876716	0.548813819	0.234372329	0.32585491	-0.088092923	0.245472821	-0.073041129	0.146173155	0.145096214	0.407297245	0.060851492	0.147652631	0.350984656	0.247684928	0.6580545	0.908155494	Bacteria.Bacteroidetes.Bacteroidia.Bacteroidales.Porphyromonadaceae.Odoribacter	SPRYD7
124793	ENSG00000123178	rs74078717	0.806942427	0.623458068	0.797177406	0.194586703	0.029610555	0.135539907	-0.012529269	-0.120447046	0.120676781	0.274757533	0.04855213	0.091898406	0.368952077	0.207700435	0.80525525	0.799241423	Bacteria.Firmicutes.Clostridia.Clostridiales.Lachnospiraceae.Roseburia	SPRYD7
124794	ENSG00000123178	rs74078717	0.723123564	0.428463486	0.752428307	0.374029157	0.077559271	-0.359757308	-0.015432397	0.090598246	0.217970017	0.451498146	0.048716975	0.101214243	0.627823702	0.358503702	0.986262145	0.881175077	Bacteria.Firmicutes.Clostridia.Clostridiales.Ruminococcaceae.Faecalibacterium	SPRYD7
124795	ENSG00000123178	rs74078717	0.458057598	0.39702374	0.170653919	0.242512482	0.094117074	-0.391015536	0.08932632	-0.227732107	0.126077958	0.458627024	0.064475061	0.193081005	0.267465119	0.143673746	0.945687051	0.841371949	Bacteria.Firmicutes.Bacilli.Lactobacillales.Carnobacteriaceae.Granulicatella	SPRYD7
124796	ENSG00000123178	rs74078717	0.186903243	0.728847911	0.105885411	0.801581672	0.226446272	0.24147128	0.106455234	0.057363211	0.169767052	0.693571621	0.064921042	0.227333466	0.299926793	0.368971685	0.958034317	0.997513341	Bacteria.Firmicutes.Clostridia.Clostridiales.Lachnospiraceae.Eubacterium_xylanophilum_group	SPRYD7
124797	ENSG00000123178	rs74078717	0.330405308	0.219096123	0.156958909	0.063893587	-0.170385689	0.432851744	-0.108054407	0.269790225	0.173749124	0.34881574	0.075461366	0.143120456	0.399660073	0.165273194	0.99991226	0.908539609	Bacteria.Actinobacteria.Coriobacteriia.Coriobacteriales.Coriobacteriaceae.Collinsella	SPRYD7
124798	ENSG00000123178	rs74078717	0.491873149	0.816533145	0.214156692	0.282326793	0.087635226	-0.062300593	0.071206336	-0.124345607	0.126778844	0.267443265	0.056761233	0.114699746	0.223576142	0.165721769	0.386526292	0.912410525	Bacteria.Firmicutes.Clostridia.Clostridiales.Lachnospiraceae.Lachnospira	SPRYD7
124799	ENSG00000123178	rs74078717	0.702708692	0.223282778	0.549626098	0.166086581	-0.072725876	-0.559485414	-0.046331818	-0.268886632	0.189709727	0.455017723	0.077032338	0.191978238	0.542421534	0.188421181	0.998891856	0.999590371	Bacteria.Firmicutes.Bacilli.Bacillales.Staphylococcaceae.Staphylococcus	SPRYD7
124800	ENSG00000123178	rs74078717	0.692090675	0.835071079	0.636819152	0.80536303	-0.144951824	0.228799521	0.035528156	-0.054649863	0.364395633	1.094527284	0.074893956	0.220878878	0.917100185	0.768374489	0.999135888	0.996517655	Bacteria.Firmicutes.Clostridia.Clostridiales.Ruminococcaceae	SPRYD7
124801	ENSG00000123178	rs74078717	0.780362535	0.976508321	0.082901484	0.756619978	-0.032659856	0.007491201	-0.073922268	0.025327278	0.116640091	0.253421186	0.041971818	0.081377394	0.279273369	0.224596145	0.573044312	0.993577312	Bacteria.Proteobacteria.Betaproteobacteria.Burkholderiales.Alcaligenaceae.Sutterella	SPRYD7
124802	ENSG00000123178	rs74078717	0.922875061	0.044362151	0.613472847	0.009065759	-0.011981595	-0.64474708	0.042232496	0.48396715	0.123280902	0.314449266	0.083205251	0.179899358	0.38918699	0.026744965	0.840625267	0.656155532	Bacteria.Actinobacteria	SPRYD7
124803	ENSG00000123178	rs74078717	0.834444038	0.775163998	0.686162467	0.471630426	0.024398938	-0.076366281	-0.019948035	0.088440162	0.116270549	0.266253469	0.049147391	0.122145759	0.274688989	0.180097098	0.984554982	0.890158219	Bacteria.Bacteroidetes.Bacteroidia.Bacteroidales.Rikenellaceae	SPRYD7
124804	ENSG00000123178	rs74078717	0.902550634	0.456329531	0.989409011	0.419681182	0.020575207	-0.311873059	0.000857084	-0.105795329	0.167388541	0.416172681	0.064319628	0.130268899	0.50020031	0.259338887	0.999539454	0.92426646	Bacteria.Firmicutes.Negativicutes.Selenomonadales.Veillonellaceae.Megasphaera	SPRYD7
124805	ENSG00000123178	rs74078717	0.894833217	0.780846717	0.189447705	0.1517891	-0.015484324	0.073939349	-0.071346025	0.152219272	0.116678458	0.264663114	0.053801392	0.104958567	0.307998865	0.195549319	0.99935717	0.949725174	Bacteria.Firmicutes.Erysipelotrichia.Erysipelotrichales.Erysipelotrichaceae.Erysipelotrichaceae_UCG_003	SPRYD7
124806	ENSG00000123178	rs74078717	0.525513661	0.74507554	0.451676094	0.711925537	0.101170781	-0.1270148	0.042060502	-0.049744323	0.158497548	0.388988386	0.055548631	0.13412151	0.390378251	0.29529509	0.999858829	0.957708045	Bacteria.Proteobacteria.Betaproteobacteria.Neisseriales.Neisseriaceae.Eikenella	SPRYD7
124807	ENSG00000123178	rs74078717	0.379555973	0.941487932	0.203536411	0.948620121	0.124608646	-0.025533856	0.0593279	-0.00749724	0.140841505	0.346530799	0.046188602	0.115896592	0.308253619	0.318074917	0.99714486	0.996602117	Bacteria.Firmicutes.Clostridia.Clostridiales.Clostridiaceae_1.Clostridium_sensu_stricto_1	SPRYD7
124808	ENSG00000123178	rs74078717	0.989131327	0.54173805	0.803630492	0.246497699	0.001827749	0.194390292	0.010126214	-0.118804536	0.133658374	0.316894883	0.040558517	0.101591128	0.501319913	0.212606072	0.997282517	0.999171204	Bacteria.Proteobacteria.Gammaproteobacteria.Enterobacteriales.Enterobacteriaceae	SPRYD7
124809	ENSG00000123178	rs74078717	0.70046247	0.637739097	0.493091444	0.681684614	-0.064617814	-0.284516848	0.037251122	0.076207071	0.167230377	0.601410468	0.054042403	0.184962233	0.562630149	0.307700823	0.9994853	0.999502343	Bacteria.Firmicutes.Clostridia.Clostridiales.Lachnospiraceae.Ruminococcus_gnavus_group	SPRYD7
124810	ENSG00000123178	rs74078717	0.91530734	0.623677587	0.683342103	0.042102103	0.011969879	0.125047961	-0.01894604	-0.235212049	0.112118365	0.25364959	0.046238894	0.113442328	0.323131052	0.159368737	0.898575011	0.618152363	Bacteria.Fusobacteria.Fusobacteriia.Fusobacteriales.Fusobacteriaceae.Fusobacterium	SPRYD7
124811	ENSG00000123178	rs74078717	0.595347133	0.271347607	0.057011943	0.065291029	0.060581592	-0.395919832	0.132552981	-0.364227317	0.113505511	0.35687914	0.068408925	0.194258034	0.258492037	0.082082943	0.88760533	0.997132292	Bacteria.Firmicutes.Bacilli.Bacillales	SPRYD7
124812	ENSG00000123178	rs74078717	0.634278168	0.10306312	0.423931646	0.046171316	-0.079377595	0.774371985	-0.055998668	0.371270771	0.166073824	0.468339333	0.069590284	0.182648753	0.564729373	0.117563561	0.948905015	0.941715898	Bacteria.Firmicutes.Clostridia.Clostridiales.Ruminococcaceae.Ruminococcaceae_NK4A214_group	SPRYD7
124813	ENSG00000123178	rs74078717	0.875027939	0.153382223	0.921468844	0.146663473	0.044403139	1.95038998	-0.005412	-0.328627772	0.281216922	1.35015279	0.054684746	0.223712604	0.94575987	0.389456552	0.999973618	0.989705988	Bacteria.Bacteroidetes.Bacteroidia.Bacteroidales.Bacteroidaceae.Bacteroides	SPRYD7
124814	ENSG00000123178	rs74078717	0.641451162	0.658237017	0.227884514	0.818817215	-0.061810254	-0.195061829	-0.06991884	-0.037446013	0.132113313	0.438943255	0.05743681	0.16281164	0.324323003	0.230932597	0.84046819	0.998819627	Bacteria.Firmicutes.Clostridia.Clostridiales.Ruminococcaceae.Ruminococcaceae_UCG_003	SPRYD7
124815	ENSG00000123178	rs74078717	0.639892807	0.990596182	0.60298144	0.993674529	-0.233200948	-0.02757743	0.044026962	-0.003010345	0.496119783	2.330821598	0.084234836	0.378258265	0.997454612	0.897716262	0.997650199	0.999159905	Bacteria.Firmicutes.Clostridia.Clostridiales	SPRYD7
124816	ENSG00000123178	rs74078717	0.993480001	0.790031192	0.834558742	0.689848605	0.001177407	0.128631264	-0.012343618	0.064795652	0.143530356	0.481099187	0.058863594	0.161647514	0.566613435	0.291395351	0.996596763	0.999791394	Bacteria.Firmicutes.Clostridia.Clostridiales.Ruminococcaceae.Ruminococcaceae_UCG_005	SPRYD7
124817	ENSG00000123178	rs74078717	0.658097927	0.081299434	0.666690843	0.047046839	0.081024522	-0.818492955	0.02984845	-0.359724576	0.182248336	0.462242852	0.068987546	0.177698556	0.52969228	0.097536178	0.997947728	0.9977362	Bacteria.Actinobacteria.Actinobacteria.Micrococcales	SPRYD7
124818	ENSG00000123178	rs74078717	0.751545122	0.56126716	0.780553317	0.518236491	0.054853181	0.327221115	0.023424353	0.14653162	0.172523573	0.56034677	0.083731479	0.22557033	0.569613042	0.29311654	0.99792254	0.986607256	Bacteria.Firmicutes.Clostridia.Clostridiales.Family_XIII.Family_XIII_AD3011_group	SPRYD7
124819	ENSG00000123178	rs74078717	0.40997045	0.399288666	0.279176895	0.274049114	0.124065564	-0.311844208	0.04825284	-0.120575345	0.149602944	0.367535961	0.044216598	0.109305449	0.339373082	0.185677512	0.86527713	0.998607976	Bacteria.Firmicutes.Clostridia.Clostridiales.Lachnospiraceae.Tyzzerella_4	SPRYD7
124820	ENSG00000123178	rs74078717	0.728964269	0.505642393	0.711146898	0.231276345	0.04801513	0.210066697	0.023448202	0.159915898	0.137974291	0.313836471	0.063042866	0.13233833	0.388685517	0.16636904	0.849998293	0.981481548	Bacteria.Firmicutes.Clostridia.Clostridiales.Lachnospiraceae.Eubacterium_eligens_group	SPRYD7
124821	ENSG00000123178	rs74078717	0.622631649	0.777303464	0.307985523	0.563598523	0.060252663	-0.074603502	0.063357203	-0.077624207	0.121849597	0.262676701	0.06166047	0.133724323	0.301953811	0.174397001	0.551401066	0.872264526	Bacteria.Firmicutes.Clostridia.Clostridiales.Peptostreptococcaceae	SPRYD7
124822	ENSG00000123178	rs74078717	0.928367058	0.757592584	0.529047974	0.000802888	-0.010361328	-0.073955478	-0.039553164	0.428153828	0.114808527	0.23860662	0.06249948	0.121756831	0.350907774	0.18837682	0.944382312	0.548239082	Bacteria.Actinobacteria.Actinobacteria.Bifidobacteriales.Bifidobacteriaceae	SPRYD7
124823	ENSG00000123178	rs74078717	0.586804164	0.529819494	0.562507263	0.481671242	0.095731528	-0.28324424	0.036193375	-0.111637523	0.17527097	0.448407156	0.062176336	0.157750481	0.442878377	0.316394947	0.999878354	0.976750668	Bacteria.Bacteroidetes.Bacteroidia.Bacteroidales.Porphyromonadaceae.Barnesiella	SPRYD7
124824	ENSG00000123178	rs74078717	0.849164285	0.783160087	0.631580102	0.729982041	-0.029145122	-0.092538489	0.033217624	0.059231333	0.152636662	0.334866119	0.068947635	0.170873125	0.427234643	0.312973492	0.907836119	0.927561557	Bacteria.Firmicutes.Clostridia.Clostridiales.Lachnospiraceae.Blautia	SPRYD7
124825	ENSG00000123178	rs74078717	0.814650487	0.434230289	0.84909327	0.306603562	0.030679912	-0.272079717	0.014781586	-0.213469977	0.130339666	0.345784249	0.077376138	0.207155693	0.40796976	0.139953131	0.999672451	0.998587032	Bacteria.Firmicutes.Clostridia.Clostridiales.Ruminococcaceae.Butyricicoccus	SPRYD7
124826	ENSG00000123178	rs74078717	0.948802471	0.677462798	0.569426769	0.343365945	-0.007942717	-0.112190176	-0.028765069	-0.094996116	0.12322095	0.268519383	0.050305793	0.099524264	0.405424205	0.191955757	0.900069402	0.953145106	Bacteria.Firmicutes.Negativicutes.Selenomonadales.Acidaminococcaceae	SPRYD7
124827	ENSG00000123178	rs74078717	0.363146196	0.445898451	0.161504603	0.253184299	-0.152046609	0.351895364	-0.109013366	0.196112721	0.166022243	0.458834938	0.076978427	0.170107707	0.367715873	0.281343951	0.722632096	0.805586266	Bacteria.Firmicutes.Clostridia.Clostridiales.Ruminococcaceae.Ruminiclostridium_9	SPRYD7
124828	ENSG00000123178	rs74078717	0.785706869	0.465786497	0.727534695	0.210235643	0.033183863	-0.215145656	-0.019703811	0.166847114	0.121545722	0.293244825	0.056310478	0.131850429	0.290751422	0.136359839	0.999694213	0.857951124	Bacteria.Firmicutes.Clostridia.Clostridiales.Lachnospiraceaencultured	SPRYD7
124829	ENSG00000123178	rs74078717	0.837490887	0.95647781	0.522239608	0.834582487	-0.028184844	0.025333778	0.03492021	-0.037588724	0.13686756	0.462421941	0.054275997	0.179277248	0.485085387	0.337943106	0.552200098	0.97218218	Bacteria.Firmicutes.Clostridia.Clostridiales.Lachnospiraceae.Anaerostipes	SPRYD7
124830	ENSG00000123178	rs74078717	0.816016367	0.971774623	0.789838117	0.822525201	0.028237895	-0.009579379	-0.015617255	-0.031489411	0.120872497	0.269696099	0.058355772	0.139824633	0.378629624	0.221401354	0.982513421	0.988536939	Bacteria.Firmicutes.Negativicutes.Selenomonadales.Veillonellaceae.Veillonella	SPRYD7
124831	ENSG00000123178	rs74078717	0.892230436	0.8877356	0.943407589	0.937095097	0.016469217	-0.040659044	0.004477985	0.010725397	0.121084556	0.286886938	0.062837823	0.135374701	0.29672244	0.212666877	0.997117901	0.95817688	Bacteria.Firmicutes.Clostridia.Clostridiales.Lachnospiraceae.Eubacterium_hallii_group	SPRYD7
124832	ENSG00000123178	rs74078717	0.769411435	0.745170473	0.807792245	0.561107527	0.061151504	0.129924468	0.020779509	0.104543311	0.207735201	0.398053065	0.085068293	0.178951073	0.60193064	0.392019502	0.999697332	0.895807458	Bacteria.Firmicutes.Clostridia.Clostridiales.Ruminococcaceae.Ruminococcaceae_UCG_013	SPRYD7
124833	ENSG00000123178	rs74078717	0.958241196	0.198605849	0.936703749	0.09469891	0.008905681	0.548291867	-0.005862159	0.332676218	0.169428245	0.422156994	0.073533029	0.196170443	0.606460041	0.127307114	0.888929508	0.942166966	Bacteria.Firmicutes.Clostridia.Clostridiales.Lachnospiraceae.Lachnospiraceae_ND3007_group	SPRYD7
124834	ENSG00000123178	rs74078717	0.963570157	0.982966134	0.640262529	0.406461706	0.005402801	0.005479851	0.03034461	0.09634025	0.117835722	0.255676935	0.064627701	0.115299797	0.308353762	0.237693948	0.754256671	0.950817369	Bacteria.Firmicutes.Clostridia.Clostridiales.Lachnospiraceae.Dorea	SPRYD7
124835	ENSG00000123178	rs74078717	0.703005605	0.130105926	0.636883365	0.109899887	-0.121384727	1.452638148	0.035468881	-0.37250712	0.316971952	0.947520764	0.074783277	0.22982768	0.825059798	0.367283529	0.999330493	0.996754281	Bacteria.Proteobacteria	SPRYD7
124836	ENSG00000123178	rs74078717	0.671989617	0.289854082	0.512965655	0.164374018	-0.080701282	0.454696728	0.034589068	-0.181313892	0.189731035	0.426087241	0.052579962	0.128922328	0.585815537	0.192562231	0.996566686	0.997858307	Bacteria.Proteobacteria.Gammaproteobacteria	SPRYD7
124837	ENSG00000123178	rs74078717	0.83671323	0.776469558	0.699398531	0.476101704	0.024056072	-0.075900808	-0.019109979	0.0875997	0.116253536	0.266219787	0.0492723	0.122219524	0.276873975	0.1837818	0.9898829	0.876400804	Bacteria.Bacteroidetes.Bacteroidia.Bacteroidales.Rikenellaceae.Alistipes	SPRYD7
124838	ENSG00000123178	rs74078717	0.50021509	0.623694457	0.372242782	0.520801142	0.096932168	0.162849097	-0.0517642	-0.066880872	0.14298015	0.330342198	0.057612694	0.103592438	0.32521109	0.206660059	0.659487844	0.940799143	Bacteria.Firmicutes.Clostridia.Clostridiales.Lachnospiraceae.Lachnoclostridium	SPRYD7
124839	ENSG00000123178	rs74078717	0.928719294	0.987987741	0.406383611	0.59960742	-0.010840793	0.003910454	0.04460684	-0.061391034	0.120716447	0.258735214	0.053376437	0.116369918	0.304993406	0.257253306	0.915215198	0.990569963	Bacteria.Proteobacteria.Gammaproteobacteria.Pasteurellales.Pasteurellaceae.Haemophilus	SPRYD7
124840	ENSG00000123178	rs74078717	0.925776811	0.919696463	0.64100486	0.764098471	0.010944238	-0.026990675	-0.025372707	0.036990335	0.117023555	0.266683751	0.054159019	0.122742787	0.347919986	0.224045735	0.995339941	0.95533137	Bacteria.Proteobacteria.Deltaproteobacteria.Desulfovibrionales.Desulfovibrionaceae.Bilophila	SPRYD7
124841	ENSG00000123178	rs74078717	0.904664282	0.399364375	0.374093836	0.319872338	-0.014334722	-0.261608624	-0.053928831	-0.141634634	0.119218024	0.308378677	0.060256237	0.141296924	0.296380502	0.091495981	0.990263512	0.935449612	Bacteria.Proteobacteria.Gammaproteobacteria.Pseudomonadales	SPRYD7
124842	ENSG00000123178	rs74078717	0.35490964	0.141048621	0.067253414	0.012409356	-0.125581879	0.475157	-0.111104094	0.304954702	0.134779507	0.318887256	0.059698077	0.118571984	0.296960377	0.083977197	0.3867213	0.553932218	Bacteria.Firmicutes.Clostridia.Clostridiales.Christensenellaceae.Christensenellaceae_R_7_group	SPRYD7
124843	ENSG00000123178	rs74078717	0.903000404	0.116225622	0.994398015	0.099855269	0.019752894	-0.924554084	0.000446816	-0.339173051	0.161447601	0.580732092	0.063394637	0.203175108	0.588092304	0.109436897	0.98712771	0.998600531	Bacteria.Firmicutes.Clostridia.Clostridiales.Ruminococcaceae.Ruminiclostridium_6	SPRYD7
124844	ENSG00000123178	rs74078717	0.931510151	0.55954436	0.586110401	0.213954492	-0.010953538	0.177711785	0.021680621	-0.123825956	0.126955393	0.302983314	0.039620504	0.098662224	0.428918417	0.166922462	0.999492402	0.999741582	Bacteria.Proteobacteria.Gammaproteobacteria.Enterobacteriales.Enterobacteriaceae.Escherichia_Shigella	SPRYD7
124845	ENSG00000123178	rs74078717	0.710727719	0.37583783	0.657589049	0.16861033	0.049325107	0.305946554	0.020338196	0.190440119	0.132414125	0.343101168	0.045673956	0.136791909	0.375690659	0.160240273	0.959597159	0.99789802	Bacteria.Verrucomicrobia	SPRYD7
124846	ENSG00000123178	rs74078717	0.868574468	0.529862866	0.412742499	0.043208171	0.018173929	0.159386456	0.045675203	0.256032496	0.109399313	0.252353177	0.055405985	0.124166012	0.288345326	0.145760413	0.986841935	0.997201293	Bacteria.Firmicutes.Clostridia.Clostridiales.Lachnospiraceae.Coprococcus_1	SPRYD7
124847	ENSG00000123178	rs74078717	0.874550418	0.535845894	0.951831554	0.465539271	0.026047296	-0.239965699	-0.003846828	0.112043476	0.164331203	0.385539174	0.063436568	0.152630971	0.552735787	0.237532347	0.898891071	0.902660525	Bacteria.Firmicutes.Negativicutes.Selenomonadales.Veillonellaceae	SPRYD7
124848	ENSG00000123178	rs74078717	0.314323776	0.36124071	0.196132861	0.327014344	0.158370063	-0.690380471	-0.08328718	0.325158212	0.156177424	0.750832312	0.063769438	0.329243288	0.307740674	0.214302628	0.99759175	0.986746924	Bacteria.Firmicutes.Clostridia.Clostridiales.Lachnospiraceae.Lachnospiraceae_UCG_008	SPRYD7
124849	ENSG00000123178	rs74078717	0.511378376	0.835166848	0.243206122	0.68513363	-0.101500893	0.072456161	-0.068128651	0.056155029	0.153713446	0.346818948	0.057848383	0.137874983	0.378191482	0.350651088	0.784638567	0.997202793	Bacteria.Firmicutes.Clostridia.Clostridiales.Ruminococcaceae.Ruminococcus_2	SPRYD7
124850	ENSG00000123178	rs74078717	0.637244513	0.437836704	0.37741117	0.186959206	-0.07302573	0.2517043	0.06321397	-0.2864943	0.154134341	0.322425261	0.071126299	0.214812775	0.441594642	0.183366786	0.967792983	0.950973549	Bacteria.Firmicutes.Bacilli.Lactobacillales	SPRYD7
124851	ENSG00000123178	rs74078717	0.46823395	0.400030393	0.17387433	0.240324289	0.091558178	-0.388457373	0.091180606	-0.229586648	0.125484716	0.458556349	0.066316561	0.193740805	0.274659451	0.138798143	0.991744893	0.857301567	Bacteria.Firmicutes.Bacilli.Lactobacillales.Carnobacteriaceae	SPRYD7
124852	ENSG00000123178	rs74078717	0.824789233	0.20944223	0.773275928	0.198264808	-0.080669518	2.07083463	0.019577537	-0.3452015	0.362910814	1.633589898	0.067673129	0.265583202	0.964010774	0.485307343	0.997675757	0.924386311	Bacteria.Bacteroidetes	SPRYD7
124853	ENSG00000123178	rs74078717	0.717380822	0.37455287	0.678310346	0.16488675	0.048796423	0.307941808	0.018902502	0.192494475	0.134225509	0.344405061	0.045368298	0.137041055	0.363764256	0.161305341	0.982891669	0.998439902	Bacteria.Verrucomicrobia.Verrucomicrobiae.Verrucomicrobiales.Verrucomicrobiaceae.Akkermansia	SPRYD7
124854	ENSG00000123178	rs74078717	0.901386147	0.974116083	0.391149637	0.589584052	-0.015160717	0.008444944	0.046316559	-0.062805452	0.12187526	0.259273773	0.053650909	0.115849837	0.282697748	0.253010518	0.913835298	0.987424055	Bacteria.Proteobacteria.Gammaproteobacteria.Pasteurellales.Pasteurellaceae	SPRYD7
124855	ENSG00000123178	rs74078717	0.828413528	0.722830224	0.813200946	0.497785276	0.025951518	-0.098515605	-0.01194801	0.075849306	0.119256205	0.276559112	0.0503582	0.111247989	0.328429339	0.162184773	0.999296249	0.97562022	Bacteria.Bacteroidetes.Bacteroidia.Bacteroidales.Porphyromonadaceae	SPRYD7
124856	ENSG00000123178	rs74078717	0.99662228	0.149125153	0.510981853	0.010316839	-0.000469668	-0.383312624	0.05058397	0.412095273	0.110518737	0.262555025	0.0765325	0.155984659	0.323385874	0.051273749	0.764519647	0.665504881	Bacteria.Actinobacteria.Actinobacteria	SPRYD7
124857	ENSG00000123178	rs74078717	0.570133463	0.016503306	0.203513444	0.012444105	0.064528907	1.167699829	-0.056483824	-0.414219374	0.113058778	0.474406901	0.043972139	0.161123073	0.301528835	0.014144965	0.624679698	0.837979259	Bacteria.Proteobacteria.Betaproteobacteria.Burkholderiales.Alcaligenaceae	SPRYD7
124858	ENSG00000123178	rs74078717	0.880041523	0.549745659	0.413934799	0.203829871	0.017344575	0.203604899	-0.04503774	0.159471391	0.11447697	0.338619853	0.054773076	0.124235022	0.315200863	0.147429693	0.911615867	0.871275666	Bacteria.Firmicutes.Clostridia.Clostridiales.Ruminococcaceae.Ruminococcaceae_UCG_002	SPRYD7
124859	ENSG00000123178	rs74078717	0.989927785	0.903746829	0.909892639	0.934895039	-0.002840515	-0.078246128	0.009145982	0.019038035	0.224145494	0.644518675	0.080499277	0.232158078	0.763882927	0.563508447	0.945508979	0.940719716	Bacteria.Firmicutes.Negativicutes.Selenomonadales	SPRYD7
124860	ENSG00000123178	rs74078717	0.564788535	0.018666438	0.435224154	0.01168046	0.075231932	1.238720295	-0.039634344	-0.447722837	0.130000599	0.51342342	0.050480629	0.172534782	0.378381029	0.019206479	0.758572055	0.675000704	Bacteria.Proteobacteria.Betaproteobacteria	SPRYD7
124861	ENSG00000123178	rs74078717	0.868162541	0.947477988	0.893676342	0.180051389	0.019020217	0.016878024	-0.005758755	0.130134958	0.114132505	0.255228228	0.04291874	0.096027865	0.319283672	0.219610523	0.875341338	0.790010861	Bacteria.Firmicutes.Negativicutes.Selenomonadales.Veillonellaceae.Dialister	SPRYD7
124862	ENSG00000123178	rs74078717	0.337242296	0.925536496	0.134457713	0.893953729	0.131266355	-0.032191639	0.067180511	-0.01534899	0.135778228	0.343101645	0.044324735	0.114693707	0.272657617	0.27922787	0.935426336	0.99999132	Bacteria.Firmicutes.Clostridia.Clostridiales.Clostridiaceae_1	SPRYD7
124863	ENSG00000123178	rs74078717	0.256070007	0.218626734	0.09915733	0.093847324	-0.195117979	0.42742116	0.122262852	-0.369472355	0.170286528	0.344084587	0.073085148	0.217293116	0.311024743	0.143819405	0.933709887	0.933837527	Bacteria.Firmicutes.Bacilli	SPRYD7
124864	ENSG00000123178	rs74078717	0.902408778	0.901766285	0.839080279	0.782394777	0.014516424	-0.032468068	-0.010235726	0.03000792	0.117925078	0.262022391	0.0502034	0.108196774	0.282357618	0.233093807	0.998277807	0.999325446	Bacteria.Bacteroidetes.Bacteroidia.Bacteroidales.Porphyromonadaceae.Parabacteroides	SPRYD7
124865	ENSG00000123178	rs74078717	0.697422374	0.437025257	0.661141827	0.283858826	0.055222927	-0.261778155	-0.024442117	0.140256068	0.141405429	0.334733598	0.055505633	0.129792068	0.441482241	0.187653578	0.944398875	0.997216401	Bacteria.Firmicutes.Clostridia.Clostridiales.Ruminococcaceae.Subdoligranulum	SPRYD7
124866	ENSG00000123178	rs74078717	0.677445689	0.854704227	0.43028827	0.801321941	0.051102506	-0.049821506	0.051352815	-0.035455342	0.122303411	0.270991393	0.064704788	0.14032371	0.296149022	0.210587267	0.998043854	0.98261409	Bacteria.Firmicutes.Clostridia.Clostridiales.Ruminococcaceaencultured	SPRYD7
124867	ENSG00000123178	rs74078717	0.271139335	0.752575204	0.050591204	0.771234061	0.142456439	-0.090071282	0.096354352	-0.037215358	0.12835284	0.284511589	0.048374152	0.127459879	0.201509174	0.202618807	0.858670885	0.979585985	Bacteria.Firmicutes.Erysipelotrichia.Erysipelotrichales.Erysipelotrichaceae.Erysipelatoclostridium	SPRYD7
124868	ENSG00000123178	rs74078717	0.50961395	0.660914111	0.29900088	0.439122549	0.087770826	-0.119225711	0.058305442	-0.101614154	0.132365212	0.270555588	0.055690834	0.130532268	0.287272107	0.135531429	0.471139401	0.924091884	Bacteria.Firmicutes.Clostridia.Clostridiales.Peptostreptococcaceae.Intestinibacter	SPRYD7
124869	ENSG00000123178	rs74078717	0.829821995	0.883391223	0.457529225	0.674698767	0.024979319	-0.03937616	-0.043097709	0.051029537	0.115753961	0.267411957	0.057665024	0.121034133	0.298121692	0.200981888	0.997604342	0.996621608	Bacteria.Proteobacteria.Deltaproteobacteria	SPRYD7
124870	ENSG00000123178	rs74078717	0.770903634	0.513412365	0.497664183	0.196050393	-0.042615045	0.201395222	0.048848323	-0.293201473	0.145736724	0.306473253	0.071625465	0.224449925	0.479839932	0.186997537	0.988415778	0.960931845	Bacteria.Firmicutes.Bacilli.Lactobacillales.Streptococcaceae	SPRYD7
124871	ENSG00000123178	rs74078717	0.241706616	0.411724856	0.127372206	0.344590939	0.184799365	-0.331492181	0.084922494	-0.159446522	0.156410032	0.401235267	0.054991151	0.167474385	0.262505774	0.204805509	0.7770984	0.965052679	Bacteria.Firmicutes.Erysipelotrichia.Erysipelotrichales.Erysipelotrichaceae.Clostridium_innocuum_group	SPRYD7
124872	ENSG00000123178	rs74078717	0.282040894	0.268970562	0.155832578	0.189620452	-0.216061221	0.659751125	-0.109429414	0.295019801	0.19918128	0.591723217	0.076210852	0.222559756	0.49029053	0.30934739	0.714155675	0.913834648	Bacteria.Firmicutes.Clostridia.Clostridiales.Ruminococcaceae.Anaerotruncus	SPRYD7
124873	ENSG00000123178	rs74078717	0.69132762	0.916638499	0.307043666	0.951725173	0.047116061	0.03857501	-0.065605338	0.010140162	0.11813647	0.367112738	0.063723202	0.16684859	0.281100334	0.251235532	0.92078388	0.964500043	Bacteria.Firmicutes.Clostridia.Clostridiales.Lachnospiraceae.Fusicatenibacter	SPRYD7
124874	ENSG00000123178	rs74078717	0.977025084	0.736092645	0.642764723	0.00102787	-0.003341011	-0.080974317	-0.028661327	0.417262455	0.115566605	0.239229454	0.061503395	0.121375075	0.374474039	0.16934062	0.891972414	0.60944496	Bacteria.Actinobacteria.Actinobacteria.Bifidobacteriales.Bifidobacteriaceae.Bifidobacterium	SPRYD7
124875	ENSG00000123178	rs74078717	0.854297986	0.545061131	0.605855501	0.20993017	-0.026618275	0.185648633	0.036826662	-0.304604943	0.144374996	0.305156614	0.071022494	0.240549948	0.482394568	0.193807352	0.976314705	0.972356825	Bacteria.Firmicutes.Bacilli.Lactobacillales.Streptococcaceae.Streptococcus	SPRYD7
124876	ENSG00000123178	rs74078717	0.868277945	0.455601707	0.98819946	0.131166091	0.01930694	-0.20547938	0.000715446	-0.166061491	0.115955471	0.273753265	0.048186875	0.10862208	0.28380732	0.133121252	0.971255788	0.929290029	Bacteria.Bacteroidetes.Bacteroidia.Bacteroidales.Prevotellaceae	SPRYD7
124877	ENSG00000123178	rs74078717	0.676955551	0.734142756	0.486550855	0.79748387	-0.073262068	-0.165361493	-0.043095472	-0.039421043	0.175055487	0.48481603	0.061582781	0.152996796	0.476704806	0.368672528	0.998896274	0.997147204	Bacteria.Proteobacteria.Deltaproteobacteria.Desulfovibrionales.Desulfovibrionaceae.Desulfovibrio	SPRYD7
124878	ENSG00000123178	rs74078717	0.845349339	0.661902029	0.885627094	0.192661797	0.023060833	0.122204928	0.009868296	-0.206684264	0.117755735	0.278181782	0.068337403	0.157006778	0.306864692	0.183136615	0.999670759	0.996530704	Bacteria.Firmicutes.Clostridia.Clostridiales.Ruminococcaceae.Flavonifractor	SPRYD7
124879	ENSG00000123178	rs74078717	0.642659265	0.713875865	0.405932114	0.727197842	-0.074848634	-0.153700486	-0.043602991	-0.04967814	0.160564171	0.417369282	0.052124803	0.141789775	0.459883234	0.332252763	0.981446852	0.946234759	Bacteria.Proteobacteria.Gammaproteobacteria.Enterobacteriales.Enterobacteriaceae.Citrobacter	SPRYD7
124880	ENSG00000123178	rs74078717	0.617096591	0.783034985	0.359646854	0.705489757	0.062566992	-0.072989948	0.043429367	-0.039923016	0.124540659	0.263970137	0.047074687	0.105175023	0.256718067	0.203497436	0.898946627	0.896668897	Bacteria.Proteobacteria.Betaproteobacteria.Burkholderiales.Alcaligenaceae.Parasutterella	SPRYD7
124881	ENSG00000123178	rs74078717	0.717689375	0.314351446	0.284746047	0.229708376	-0.046234959	-0.327139602	-0.062487516	-0.163279759	0.127325006	0.322628934	0.057933128	0.134663341	0.374280362	0.121943599	0.884808892	0.872399149	Bacteria.Proteobacteria.Gammaproteobacteria.Pseudomonadales.Pseudomonadaceae.Pseudomonas	SPRYD7
124882	ENSG00000123178	rs74078717	0.267904008	0.245794598	0.032259785	0.09633191	0.138315121	-0.5851435	0.130198331	-0.30130559	0.123774505	0.499610889	0.059501795	0.178568533	0.19270752	0.10789892	0.979221309	0.998719086	Bacteria.Firmicutes.Bacilli.Bacillales.Family_XI.Gemella	SPRYD7
124883	ENSG00000123178	rs74078717	0.906993792	0.337730143	0.986908537	0.224145568	0.021268122	0.409679368	0.00122314	0.184633899	0.181333034	0.424192003	0.074257048	0.150442116	0.634757387	0.228600026	0.998832683	0.942362216	Bacteria.Firmicutes.Clostridia.Clostridiales.Ruminococcaceae.Eubacterium_coprostanoligenes_group	SPRYD7
124884	ENSG00000123178	rs74078717	0.826754582	0.209646747	0.775304198	0.198500869	-0.079741085	2.069906165	0.019397109	-0.345021068	0.362871944	1.633599554	0.067672028	0.265585846	0.963392554	0.487697074	0.997187614	0.921529413	Bacteria.Bacteroidetes.Bacteroidia.Bacteroidales	SPRYD7
124885	ENSG00000123178	rs74078717	0.868416126	0.364883678	0.616670265	0.09456565	-0.023491834	0.280631858	-0.047518172	0.28672549	0.141239071	0.30754564	0.094471085	0.169004734	0.449541587	0.13727085	0.999739884	0.859864217	Bacteria.Actinobacteria.Coriobacteriia.Coriobacteriales.Coriobacteriaceae	SPRYD7
124886	ENSG00000123178	rs74078717	0.837191244	0.31245605	0.556776205	0.05684403	-0.02852401	0.306694091	-0.056402839	0.334000459	0.138255949	0.301273629	0.095486291	0.172253468	0.439925104	0.11917118	0.999005033	0.870684181	Bacteria.Actinobacteria.Coriobacteriia.Coriobacteriales	SPRYD7
124887	ENSG00000123178	rs74078717	0.847241025	0.83583986	0.805720671	0.82096476	-0.082738954	0.44555871	0.02045469	-0.087239608	0.427790548	2.141586621	0.082827295	0.383941021	0.954184916	0.788346253	0.999826541	0.999832315	Bacteria.Firmicutes.Clostridia.Clostridiales.Lachnospiraceae	SPRYD7
124888	ENSG00000123178	rs74078717	0.50457574	0.018599389	0.277144682	0.012567152	0.08190061	1.158167204	-0.053316744	-0.419023071	0.122051135	0.479751063	0.048648881	0.163230624	0.319228348	0.017373426	0.630743155	0.874245517	Bacteria.Proteobacteria.Betaproteobacteria.Burkholderiales	SPRYD7
124889	ENSG00000123178	rs74078717	0.527418421	0.686769035	0.274498288	0.566140751	-0.100227681	0.201453167	0.079091368	-0.141600884	0.157747241	0.497350911	0.07176665	0.245540738	0.371725738	0.355523826	0.827925187	0.84804211	Bacteria.Firmicutes.Erysipelotrichia.Erysipelotrichales.Erysipelotrichaceae	SPRYD7
124890	ENSG00000123178	rs74078717	0.557582291	0.939918224	0.524849627	0.925310121	-0.318641194	0.198285606	0.057251272	-0.03938685	0.540545571	2.620581023	0.089547677	0.418512779	0.999435429	0.999772384	0.999968393	0.999515331	Bacteria.Firmicutes	SPRYD7
124891	ENSG00000123179	rs3809325	0.042866876	0.009705694	0.416315847	0.514675872	0.443344845	-0.42432987	0.070818405	-0.042595258	0.214642391	0.159235944	0.086569476	0.06501491	0.046746036	0.005131579	0.730404128	0.905859486	Bacteria.Firmicutes.Clostridia.Clostridiales.Lachnospiraceae.Lachnospiraceae_NK4A136_group	EBPL
124892	ENSG00000123179	rs3809325	0.37856367	0.311020852	0.833546264	0.58225755	0.388072987	-0.300642927	0.022389117	-0.041897252	0.437709918	0.294447813	0.106108831	0.075783121	0.690240966	0.328091599	0.998803525	0.997226571	Bacteria.Firmicutes.Clostridia.Clostridiales.Lachnospiraceae.Eubacterium_rectale_group	EBPL
124893	ENSG00000123179	rs3809325	0.035997967	0.008640565	0.269094998	0.16690171	0.776847032	-0.710550822	0.141193187	-0.133541447	0.362779937	0.262387055	0.126667779	0.09553146	0.124895656	0.01610906	0.999985325	0.999758873	Bacteria.Firmicutes.Clostridia.Clostridiales.Ruminococcaceae.Ruminococcaceae_UCG_014	EBPL
124894	ENSG00000123179	rs3809325	0.034369255	0.010741196	0.336416518	0.322882017	0.664959667	-0.580357284	0.096618678	-0.073574595	0.307680623	0.220943942	0.099767767	0.073860604	0.095073849	0.016965823	0.999858829	0.929555963	Bacteria.Proteobacteria.Betaproteobacteria.Neisseriales.Neisseriaceae.Eikenella	EBPL
124895	ENSG00000123179	rs3809325	0.081371912	0.085794043	0.872574167	0.787300792	0.471074552	-0.373987016	0.017657452	0.024223588	0.266103591	0.214377329	0.109657471	0.089407908	0.123796114	0.066512729	0.837298208	0.940986664	Bacteria.Bacteroidetes.Bacteroidia.Bacteroidales.Porphyromonadaceae.Odoribacter	EBPL
124896	ENSG00000123179	rs3809325	0.00282565	0.000830099	0.04016973	0.026931827	0.930080346	-0.826226433	-0.226447046	0.179256804	0.299629942	0.235666716	0.108143979	0.079184517	0.014430361	0.001894279	0.42820036	0.796768211	Bacteria.Firmicutes.Clostridia.Clostridiales.Lachnospiraceae.Lachnoclostridium	EBPL
124897	ENSG00000123179	rs3809325	0.459089599	0.645887881	0.503184292	0.137639789	0.272544954	-0.117393799	0.058833318	-0.090381869	0.365940585	0.254302769	0.087388923	0.060127708	0.540500158	0.444825	0.960907055	0.804361781	Bacteria.Firmicutes.Clostridia.Clostridiales.Ruminococcaceae.Faecalibacterium	EBPL
124898	ENSG00000123179	rs3809325	0.10928319	0.09167192	0.279734804	0.37155892	1.28820294	-0.883356379	-0.155136172	0.084234766	0.793382112	0.51599155	0.14232593	0.093617092	0.710793661	0.320641219	0.999973618	0.989705988	Bacteria.Bacteroidetes.Bacteroidia.Bacteroidales.Bacteroidaceae.Bacteroides	EBPL
124899	ENSG00000123179	rs3809325	0.02915283	0.006844157	0.3445633	0.259621716	0.515493347	-0.459747848	-0.084633661	0.073457472	0.231082101	0.164580845	0.088889696	0.064593962	0.038227118	0.004426855	0.959381648	0.97562022	Bacteria.Bacteroidetes.Bacteroidia.Bacteroidales.Porphyromonadaceae	EBPL
124900	ENSG00000123179	rs3809325	0.32822141	0.528002054	0.505459274	0.817308192	1.334874573	-0.657536905	-0.151782139	0.039953856	1.355047262	1.036358876	0.226662346	0.172254554	0.997454612	0.852123715	0.997650199	0.999159905	Bacteria.Firmicutes.Clostridia.Clostridiales	EBPL
124901	ENSG00000123179	rs3809325	0.099633178	0.048698741	0.976923819	0.762112311	0.463135986	-0.394669687	-0.00350348	-0.025796072	0.27724711	0.196455247	0.120654495	0.084860416	0.136346046	0.046070019	0.937539064	0.930389763	Bacteria.Firmicutes.Clostridia.Clostridiales.Lachnospiraceae.Blautia	EBPL
124902	ENSG00000123179	rs3809325	0.001358225	0.000579812	0.024269381	0.339138091	0.804573729	-0.60254662	-0.194154514	0.057142344	0.240330328	0.166511469	0.084170464	0.059340512	0.006013159	0.001053282	0.397069688	0.814166584	Bacteria.Firmicutes.Clostridia.Clostridiales.Lachnospiraceae.Roseburia	EBPL
124903	ENSG00000123179	rs3809325	0.073511082	0.058921273	0.618956967	0.709612365	0.559370553	-0.493922101	0.05245677	-0.032820402	0.307507824	0.256910583	0.104971503	0.087752175	0.144512968	0.057872914	0.844319263	0.966427489	Bacteria.Bacteroidetes.Bacteroidia.Bacteroidales.Prevotellaceae.Prevotella_9	EBPL
124904	ENSG00000123179	rs3809325	0.027700441	0.01199655	0.967636763	0.272118543	0.471410345	-0.402553498	-0.003805241	-0.085284857	0.20932027	0.15573824	0.09342821	0.077000022	0.032151279	0.00761699	0.799038202	0.947125977	Bacteria.Firmicutes.Clostridia.Clostridiales.Lachnospiraceae.Dorea	EBPL
124905	ENSG00000123179	rs3809325	0.016009618	0.008952659	0.20342809	0.247583734	0.670475861	-0.599001122	0.112807095	-0.085158126	0.271084594	0.222274307	0.087802498	0.072988964	0.047553749	0.015571553	0.539829583	0.825950435	Bacteria.Firmicutes.Clostridia.Clostridiales.Lachnospiraceae.Lachnospiraceae_UCG_010	EBPL
124906	ENSG00000123179	rs3809325	0.512305411	0.280070918	0.295877708	0.153272395	0.214791432	-0.23478728	-0.119115275	0.108827541	0.325998804	0.215551883	0.113034437	0.075315159	0.366614746	0.136694252	0.99714486	0.996602117	Bacteria.Firmicutes.Clostridia.Clostridiales.Clostridiaceae_1.Clostridium_sensu_stricto_1	EBPL
124907	ENSG00000123179	rs3809325	0.419239049	0.147233341	0.293257216	0.36727396	0.238280501	-0.298835199	0.119396189	-0.070680017	0.293121541	0.203723075	0.112682543	0.077848215	0.332562729	0.086943501	0.880907313	0.997216401	Bacteria.Firmicutes.Clostridia.Clostridiales.Ruminococcaceae.Subdoligranulum	EBPL
124908	ENSG00000123179	rs3809325	0.009128889	0.002281221	0.105431449	0.089676618	0.787056454	-0.670010246	0.253586228	-0.187613412	0.292843955	0.21093168	0.154442624	0.108899252	0.049674451	0.006295517	0.998820086	0.961415255	Bacteria.Firmicutes.Clostridia.Clostridiales.Family_XIII	EBPL
124909	ENSG00000123179	rs3809325	0.263905117	0.044266726	0.022701281	0.203818113	0.246067072	-0.32557023	-0.232825943	0.093827573	0.21834703	0.158710106	0.099756532	0.073093761	0.148981672	0.016709252	0.163405423	0.903846469	Bacteria.Firmicutes.Clostridia.Clostridiales.Lachnospiraceae.Lachnospira	EBPL
124910	ENSG00000123179	rs3809325	0.027751656	0.005819437	0.397538638	0.310341293	0.527871569	-0.480211556	-0.091008876	0.076028164	0.234470739	0.168380478	0.106862603	0.074356172	0.037017382	0.004922005	0.999694213	0.863959089	Bacteria.Firmicutes.Clostridia.Clostridiales.Lachnospiraceaencultured	EBPL
124911	ENSG00000123179	rs3809325	0.095447195	0.06692132	0.562095742	0.384868198	0.383464451	-0.339224135	-0.050650536	0.059136265	0.226642323	0.182043598	0.086920389	0.067594671	0.077313644	0.029381067	0.910206327	0.856449167	Bacteria.Proteobacteria.Betaproteobacteria.Burkholderiales.Alcaligenaceae.Parasutterella	EBPL
124912	ENSG00000123179	rs3809325	0.305071569	0.186316153	0.537451262	0.287916957	0.320506826	-0.282336037	-0.066905333	0.075917999	0.31003487	0.211381969	0.10791872	0.07085354	0.296194956	0.117683181	0.853143354	0.950071933	Bacteria.Firmicutes.Erysipelotrichia.Erysipelotrichales.Erysipelotrichaceae.Clostridium_innocuum_group	EBPL
124913	ENSG00000123179	rs3809325	0.116813655	0.045789096	0.565867111	0.511351118	0.649945321	-0.578929849	0.089001108	-0.073546493	0.408914615	0.284291947	0.154221972	0.111371955	0.260450387	0.073905395	0.998891856	0.999590371	Bacteria.Firmicutes.Bacilli.Bacillales.Staphylococcaceae.Staphylococcus	EBPL
124914	ENSG00000123179	rs3809325	0.231833263	0.022958683	0.643380136	0.606274636	0.368113433	-0.54005578	-0.064578764	-0.051727973	0.304999923	0.231847809	0.138834897	0.099876973	0.302961582	0.031334618	0.84726805	0.980858173	Bacteria.Firmicutes.Clostridia.Clostridiales.Lachnospiraceae.Lachnospiraceae_ND3007_group	EBPL
124915	ENSG00000123179	rs3809325	0.168312513	0.056672765	0.621052656	0.747537117	0.372423142	-0.3861924	-0.036988269	0.018070507	0.267319293	0.199028687	0.074462958	0.055901093	0.202660234	0.047601132	0.87573273	0.998607976	Bacteria.Firmicutes.Clostridia.Clostridiales.Lachnospiraceae.Tyzzerella_4	EBPL
124916	ENSG00000123179	rs3809325	0.249718732	0.129054256	0.901176993	0.825893838	0.499165504	-0.479638336	0.01786909	-0.023665849	0.42978924	0.311984224	0.143341937	0.10715323	0.299441915	0.128316152	0.999878354	0.998275086	Bacteria.Bacteroidetes.Bacteroidia.Bacteroidales.Porphyromonadaceae.Barnesiella	EBPL
124917	ENSG00000123179	rs3809325	0.418482624	0.175467736	0.403027251	0.278713049	0.26559654	-0.290353198	-0.095097912	0.080660255	0.326190963	0.211970013	0.112979575	0.073841275	0.312063568	0.085166593	0.975699737	0.99999132	Bacteria.Firmicutes.Clostridia.Clostridiales.Clostridiaceae_1	EBPL
124918	ENSG00000123179	rs3809325	0.732162842	0.893906881	0.117395306	0.093108288	-0.148567488	0.042130854	-0.232046778	0.187682866	0.432228321	0.314678507	0.146229248	0.110125546	0.566797406	0.415881073	0.958034317	0.997513341	Bacteria.Firmicutes.Clostridia.Clostridiales.Lachnospiraceae.Eubacterium_xylanophilum_group	EBPL
124919	ENSG00000123179	rs3809325	0.046441814	0.007413235	0.603658532	0.333948155	0.510166215	-0.501657713	0.056439651	-0.080764148	0.2512999	0.181473404	0.108185934	0.082968588	0.068393385	0.007747189	0.961796534	0.846145446	Bacteria.Firmicutes.Bacilli.Lactobacillales.Carnobacteriaceae.Granulicatella	EBPL
124920	ENSG00000123179	rs3809325	0.076870833	0.01707677	0.936353976	0.467662089	0.47319415	-0.566627364	0.007483885	-0.062274211	0.263223494	0.231471228	0.093358421	0.085239631	0.15896473	0.031561605	0.997329664	0.92426646	Bacteria.Firmicutes.Negativicutes.Selenomonadales.Veillonellaceae.Megasphaera	EBPL
124921	ENSG00000123179	rs3809325	0.041879627	0.046975705	0.044416015	0.005917172	0.434554051	-0.324957379	-0.183267851	0.199349671	0.20935015	0.160470696	0.089404833	0.070046283	0.047960359	0.020834833	0.995339941	0.914732956	Bacteria.Proteobacteria.Deltaproteobacteria.Desulfovibrionales.Desulfovibrionaceae.Bilophila	EBPL
124922	ENSG00000123179	rs3809325	0.160359188	0.029153237	0.973407441	0.408994055	0.481377676	-0.593158372	-0.003890853	-0.077932865	0.338975971	0.265897984	0.116271214	0.093777649	0.200103636	0.036787205	0.78943317	0.966402494	Bacteria.Firmicutes.Clostridia.Clostridiales.Ruminococcaceae.Ruminococcus_1	EBPL
124923	ENSG00000123179	rs3809325	0.140590887	0.066410933	0.278065922	0.147944474	0.343884381	-0.321418094	0.169890843	-0.17226603	0.230517357	0.172156526	0.155317179	0.117647652	0.093561875	0.027782588	0.671698376	0.881181925	Bacteria.Actinobacteria.Actinobacteria	EBPL
124924	ENSG00000123179	rs3809325	0.069128238	0.023157165	0.676111745	0.604545294	0.41605682	-0.394157564	0.039150445	-0.037728181	0.225118637	0.169468277	0.093289044	0.07249689	0.05907389	0.012094915	0.892291918	0.909375003	Bacteria.Fusobacteria.Fusobacteriia.Fusobacteriales	EBPL
124925	ENSG00000123179	rs3809325	0.01799968	0.005678494	0.133689254	0.146047032	0.942339145	-0.726820041	0.217423761	-0.138629473	0.388253922	0.254068823	0.143165112	0.094225293	0.104164355	0.019309256	0.997947728	0.9977362	Bacteria.Actinobacteria.Actinobacteria.Micrococcales	EBPL
124926	ENSG00000123179	rs3809325	0.029464038	0.008961829	0.452116271	0.523632673	0.497807631	-0.461294513	0.065892321	-0.044855041	0.223599739	0.171198978	0.087108035	0.069952372	0.03625802	0.006085195	0.911615867	0.936854604	Bacteria.Firmicutes.Clostridia.Clostridiales.Ruminococcaceae.Ruminococcaceae_UCG_002	EBPL
124927	ENSG00000123179	rs3809325	0.015449157	0.004862588	0.429461959	0.866839311	0.585220963	-0.479009986	-0.089727799	-0.012687821	0.235288527	0.164276489	0.112854108	0.075370656	0.026748725	0.004631934	0.92078388	0.959199218	Bacteria.Firmicutes.Clostridia.Clostridiales.Lachnospiraceae.Fusicatenibacter	EBPL
124928	ENSG00000123179	rs3809325	0.246794001	0.073045761	0.319987168	0.500847492	0.310554688	-0.368144261	0.106841959	-0.046781193	0.265727218	0.202047637	0.106612697	0.069107073	0.221379814	0.047621914	0.997282517	0.999171204	Bacteria.Proteobacteria.Gammaproteobacteria.Enterobacteriales.Enterobacteriaceae	EBPL
124929	ENSG00000123179	rs3809325	0.279712676	0.111908838	0.900889003	0.69880314	0.495095887	-0.518355871	-0.01759862	0.041889372	0.45419266	0.321653526	0.140759912	0.107780947	0.485629488	0.18669875	0.945138967	0.926412336	Bacteria.Firmicutes.Negativicutes.Selenomonadales	EBPL
124930	ENSG00000123179	rs3809325	0.576361507	0.629735584	0.22562617	0.079758427	0.160101594	-0.11092145	0.180699147	-0.193085513	0.285112368	0.228990851	0.147712359	0.108478121	0.390158923	0.216009711	0.976314705	0.946394015	Bacteria.Firmicutes.Bacilli.Lactobacillales.Streptococcaceae.Streptococcus	EBPL
124931	ENSG00000123179	rs3809325	0.055303046	0.031439601	0.287735635	0.13402944	0.417128984	-0.361309535	-0.08428421	0.094251905	0.21374227	0.164303728	0.078631803	0.062116491	0.047932489	0.016742381	0.998277807	0.999325446	Bacteria.Bacteroidetes.Bacteroidia.Bacteroidales.Porphyromonadaceae.Parabacteroides	EBPL
124932	ENSG00000123179	rs3809325	0.03508079	0.012365478	0.626823223	0.675158465	0.473223589	-0.442717381	0.057949067	-0.038761049	0.219854507	0.17204607	0.118620833	0.092073385	0.043940221	0.008037089	0.948167734	0.998755611	Bacteria.Actinobacteria.Actinobacteria.Bifidobacteriales.Bifidobacteriaceae	EBPL
124933	ENSG00000123179	rs3809325	0.042987103	0.031836748	0.379586864	0.571029148	0.654296338	-0.516849398	-0.13185064	0.059761909	0.31696204	0.235603125	0.149036637	0.10495098	0.105329452	0.048866833	0.879012751	0.848856756	Bacteria.Firmicutes.Erysipelotrichia.Erysipelotrichales	EBPL
124934	ENSG00000123179	rs3809325	0.040296952	0.046559792	0.452492668	0.855131398	0.585257191	-0.423408621	0.068891978	0.013160586	0.279684456	0.208680365	0.091149692	0.071797157	0.070466031	0.036008496	0.979476281	0.998439902	Bacteria.Verrucomicrobia.Verrucomicrobiae.Verrucomicrobiales.Verrucomicrobiaceae.Akkermansia	EBPL
124935	ENSG00000123179	rs3809325	0.023362405	0.00911068	0.192940106	0.118971388	0.545791909	-0.453514375	-0.142980039	0.127617071	0.235027076	0.16869472	0.108682994	0.080772549	0.03039637	0.005268478	0.998525812	0.997174658	Bacteria.Proteobacteria.Deltaproteobacteria.Desulfovibrionales.Desulfovibrionaceae	EBPL
124936	ENSG00000123179	rs3809325	0.004659201	0.004968568	0.043385279	0.178618925	0.771742707	-0.604599146	0.212658356	-0.113001776	0.263307427	0.207891142	0.103221318	0.083107094	0.023698485	0.008110742	0.366601153	0.844824615	Bacteria.Firmicutes.Clostridia.Clostridiales.Christensenellaceae.Christensenellaceae_R_7_group	EBPL
124937	ENSG00000123179	rs3809325	0.342627169	0.398332627	0.502512433	0.250487677	0.296421161	-0.206564411	-0.090395651	0.124042837	0.310072247	0.242958647	0.134058714	0.106978124	0.404632821	0.247095856	0.99991226	0.982046009	Bacteria.Actinobacteria.Coriobacteriia.Coriobacteriales.Coriobacteriaceae.Collinsella	EBPL
124938	ENSG00000123179	rs3809325	0.050112243	0.011752214	0.48810606	0.396510819	0.581936926	-0.517245409	0.066652345	-0.056997144	0.291532428	0.19950509	0.095587284	0.066779678	0.057356996	0.008973592	0.955858825	0.966245262	Bacteria.Firmicutes.Clostridia.Clostridiales.Lachnospiraceae.Tyzzerella	EBPL
124939	ENSG00000123179	rs3809325	0.020584237	0.006195965	0.277531705	0.463886455	0.526086728	-0.454538296	-0.121523434	0.059871526	0.221647179	0.160647131	0.110974277	0.081257272	0.02868538	0.004812484	0.997117901	0.950206352	Bacteria.Firmicutes.Clostridia.Clostridiales.Lachnospiraceae.Eubacterium_hallii_group	EBPL
124940	ENSG00000123179	rs3809325	0.204185818	0.063276394	0.294021418	0.451991273	0.323391735	-0.36315916	0.108241091	-0.051239399	0.252136786	0.192191117	0.102317926	0.067718428	0.172535806	0.032305187	0.999492402	0.999741582	Bacteria.Proteobacteria.Gammaproteobacteria.Enterobacteriales.Enterobacteriaceae.Escherichia_Shigella	EBPL
124941	ENSG00000123179	rs3809325	0.862925892	0.940711829	0.157748931	0.115820879	0.058322427	-0.022430488	-0.204328642	0.193982186	0.336470115	0.300421414	0.142971909	0.121706583	0.629321999	0.443293779	0.988156381	0.776442992	Bacteria.Firmicutes.Clostridia.Clostridiales.Ruminococcaceae.Ruminococcaceae_UCG_013	EBPL
124942	ENSG00000123179	rs3809325	0.074693197	0.022379281	0.22569441	0.221770768	0.39375455	-0.379944641	-0.132867547	0.095031118	0.217371029	0.162387149	0.108628616	0.077031651	0.076358892	0.011159658	0.512825674	0.783569526	Bacteria.Firmicutes.Clostridia.Clostridiales.Peptostreptococcaceae	EBPL
124943	ENSG00000123179	rs3809325	0.553780172	0.60165929	0.27119776	0.113325871	0.174052408	-0.124689734	0.16305105	-0.176865954	0.292429551	0.237694126	0.146926605	0.110191863	0.401586418	0.210912896	0.981698993	0.949264779	Bacteria.Firmicutes.Bacilli.Lactobacillales.Streptococcaceae	EBPL
124944	ENSG00000123179	rs3809325	0.776136194	0.545806125	0.773032884	0.82768897	0.231501849	-0.325911577	0.063095041	-0.029206897	0.810742749	0.536708273	0.217858598	0.133642281	0.83630439	0.583361567	0.999330493	0.997562661	Bacteria.Proteobacteria	EBPL
124945	ENSG00000123179	rs3809325	0.036095176	0.009663066	0.715126855	0.773301014	0.465898925	-0.432333603	0.026512727	-0.016237378	0.217687995	0.162139355	0.072325573	0.056133683	0.040455388	0.006270375	0.794536356	0.993577312	Bacteria.Proteobacteria.Betaproteobacteria.Burkholderiales.Alcaligenaceae.Sutterella	EBPL
124946	ENSG00000123179	rs3809325	0.138847078	0.023639494	0.959088196	0.566013673	0.421137366	-0.459233839	-0.008749641	-0.073959461	0.281041136	0.198164399	0.169909051	0.12820615	0.144925372	0.016354016	0.999672451	0.998587032	Bacteria.Firmicutes.Clostridia.Clostridiales.Ruminococcaceae.Butyricicoccus	EBPL
124947	ENSG00000123179	rs3809325	0.01456283	0.005264831	0.118362152	0.114347906	0.963973898	-0.763825841	-0.208660037	0.135013285	0.384014926	0.264510388	0.131844706	0.084359461	0.089187798	0.01576773	0.9994853	0.999502343	Bacteria.Firmicutes.Clostridia.Clostridiales.Lachnospiraceae.Ruminococcus_gnavus_group	EBPL
124948	ENSG00000123179	rs3809325	0.036062596	0.008288235	0.482406126	0.424992552	0.513357559	-0.458614321	0.095639634	-0.078627419	0.239819234	0.168397364	0.135372259	0.097936477	0.043181699	0.005695639	0.89797595	0.997132292	Bacteria.Firmicutes.Bacilli.Bacillales	EBPL
124949	ENSG00000123179	rs3809325	0.004483343	0.004770815	0.041368115	0.173225921	0.774311142	-0.606441986	0.214562151	-0.114212059	0.262969007	0.207500321	0.103099967	0.082940639	0.022965802	0.007700216	0.356198911	0.849327904	Bacteria.Firmicutes.Clostridia.Clostridiales.Christensenellaceae	EBPL
124950	ENSG00000123179	rs3809325	0.00234504	0.002216397	0.026714124	0.100875863	0.977467167	-0.718695335	0.287032275	-0.162725439	0.308625484	0.225572083	0.12660493	0.097776853	0.028306764	0.010292453	0.551323886	0.787452809	Bacteria.Firmicutes.Clostridia.Clostridiales.Ruminococcaceae.Ruminiclostridium_9	EBPL
124951	ENSG00000123179	rs3809325	0.023074038	0.008922807	0.187244436	0.116859508	0.550847739	-0.45655381	-0.146516282	0.128656709	0.236688214	0.169337777	0.109929628	0.080955008	0.030085091	0.00553732	0.997604342	0.996621608	Bacteria.Proteobacteria.Deltaproteobacteria	EBPL
124952	ENSG00000123179	rs3809325	0.063463065	0.017012932	0.893575521	0.46122791	0.424869424	-0.39965495	-0.01217302	0.052269804	0.225012544	0.163163384	0.090636381	0.070518336	0.05218972	0.008899902	0.999052585	0.890158219	Bacteria.Bacteroidetes.Bacteroidia.Bacteroidales.Rikenellaceae	EBPL
124953	ENSG00000123179	rs3809325	0.581450207	0.248171498	0.321301638	0.335649665	0.189458071	-0.263124758	-0.13094258	0.084653159	0.341955211	0.22580741	0.131019726	0.087272656	0.42655669	0.142787161	0.72864073	0.996502544	Bacteria.Firmicutes.Clostridia.Clostridiales.Family_XI	EBPL
124954	ENSG00000123179	rs3809325	0.14616365	0.044026972	0.809363841	0.793693769	0.517802134	-0.466658529	0.028865264	-0.019818259	0.352049238	0.227222887	0.119164206	0.075471006	0.228248315	0.057666548	0.994527911	0.947109235	Bacteria.Proteobacteria.Gammaproteobacteria.Enterobacteriales.Enterobacteriaceae.Citrobacter	EBPL
124955	ENSG00000123179	rs3809325	0.067969451	0.019447333	0.832069998	0.374279613	0.418348406	-0.399048015	-0.021972008	0.067904912	0.225388029	0.166525514	0.103202629	0.075901805	0.056458399	0.011102747	0.995656486	0.997201293	Bacteria.Firmicutes.Clostridia.Clostridiales.Lachnospiraceae.Coprococcus_1	EBPL
124956	ENSG00000123179	rs3809325	0.12756608	0.081084077	0.911448332	0.918150662	0.478149803	-0.413037085	-0.011465711	-0.008736023	0.309784188	0.233093157	0.10269723	0.084681155	0.206511612	0.06739791	0.896726979	0.91957189	Bacteria.Firmicutes.Negativicutes.Selenomonadales.Veillonellaceae	EBPL
124957	ENSG00000123179	rs3809325	0.035476216	0.012276426	0.666600352	0.689955923	0.472791139	-0.444121925	0.05098052	-0.037011233	0.220144732	0.17240689	0.117795183	0.092366703	0.045584247	0.007372377	0.892304494	0.993111591	Bacteria.Actinobacteria.Actinobacteria.Bifidobacteriales.Bifidobacteriaceae.Bifidobacterium	EBPL
124958	ENSG00000123179	rs3809325	0.014247665	0.002138271	0.17100951	0.064596326	0.76172421	-0.694879337	0.169000249	-0.167396485	0.302423234	0.217278059	0.122086018	0.08904259	0.036519577	0.00331056	0.732608873	0.978331203	Bacteria.Firmicutes.Clostridia.Clostridiales.Lachnospiraceae.Eubacterium_eligens_group	EBPL
124959	ENSG00000123179	rs3809325	0.050198123	0.017664044	0.883716082	0.650746177	0.459097372	-0.413580863	-0.021102547	0.04398928	0.230082252	0.169877814	0.143715238	0.096715624	0.04993971	0.010702433	0.999670759	0.996530704	Bacteria.Firmicutes.Clostridia.Clostridiales.Ruminococcaceae.Flavonifractor	EBPL
124960	ENSG00000123179	rs3809325	0.183877602	0.192078942	0.917901863	0.704103055	0.425910964	-0.340737006	-0.013454033	0.040591718	0.317086213	0.25849584	0.130017733	0.106410328	0.323547844	0.162156978	0.998832683	0.995738724	Bacteria.Firmicutes.Clostridia.Clostridiales.Ruminococcaceae.Eubacterium_coprostanoligenes_group	EBPL
124961	ENSG00000123179	rs3809325	0.098278278	0.187978504	0.444416378	0.919223696	0.620471384	-0.418981664	0.108554292	-0.011472348	0.369913123	0.314887975	0.141081292	0.112687803	0.241272875	0.173531755	0.948905015	0.966332496	Bacteria.Firmicutes.Clostridia.Clostridiales.Ruminococcaceae.Ruminococcaceae_NK4A214_group	EBPL
124962	ENSG00000123179	rs3809325	0.119760693	0.027995076	0.217937328	0.333045603	0.355676058	-0.375799732	-0.126378678	0.072033319	0.225608185	0.167193219	0.10158393	0.07386042	0.111628069	0.012394213	0.413700607	0.906139728	Bacteria.Firmicutes.Clostridia.Clostridiales.Peptostreptococcaceae.Intestinibacter	EBPL
124963	ENSG00000123179	rs3809325	0.239088573	0.154751004	0.333323186	0.162623832	0.307620607	-0.274569662	0.161019321	-0.174828151	0.2589022	0.190713002	0.16519904	0.12378734	0.175905692	0.065053728	0.748344189	0.88248896	Bacteria.Actinobacteria	EBPL
124964	ENSG00000123179	rs3809325	0.019732664	0.040707598	0.293494562	0.917882865	0.594644437	-0.389311616	-0.110786336	-0.007766992	0.248754261	0.186439395	0.104608685	0.075041599	0.054646397	0.035964507	0.437768282	0.974591286	Bacteria.Firmicutes.Clostridia.Clostridiales.Lachnospiraceae.Anaerostipes	EBPL
124965	ENSG00000123179	rs3809325	0.116876315	0.098242658	0.599994256	0.216282447	0.38222669	-0.307298533	-0.043819069	0.084794956	0.24052079	0.183185666	0.08314965	0.06791091	0.107107745	0.051152136	0.745433804	0.970562572	Bacteria.Firmicutes.Negativicutes.Selenomonadales.Acidaminococcaceae.Phascolarctobacterium	EBPL
124966	ENSG00000123179	rs3809325	0.024440282	0.007955537	0.403446192	0.606901588	0.53316402	-0.458091595	0.101181388	-0.043353428	0.231427427	0.167279001	0.120314664	0.083853571	0.031515939	0.004755548	0.990263512	0.935449612	Bacteria.Proteobacteria.Gammaproteobacteria.Pseudomonadales	EBPL
124967	ENSG00000123179	rs3809325	0.084297761	0.017423597	0.87786341	0.662105409	0.461694288	-0.446404106	-0.015351736	0.031474794	0.263357146	0.182952535	0.099502729	0.071693848	0.09019768	0.014701098	0.839892193	0.935568656	Bacteria.Proteobacteria.Betaproteobacteria.Burkholderiales.Alcaligenaceae	EBPL
124968	ENSG00000123179	rs3809325	0.005036646	0.003431157	0.052096917	0.120589078	0.977839371	-0.727818423	0.292668538	-0.170660108	0.336787917	0.239603922	0.147914039	0.108497837	0.051202795	0.012327693	0.99792254	0.986607256	Bacteria.Firmicutes.Clostridia.Clostridiales.Family_XIII.Family_XIII_AD3011_group	EBPL
124969	ENSG00000123179	rs3809325	0.020147667	0.008556861	0.281718441	0.451896686	0.596870657	-0.500594594	0.116864823	-0.060801292	0.250560101	0.184610441	0.107661857	0.080338632	0.043328179	0.00886901	0.883861676	0.907101516	Bacteria.Proteobacteria.Gammaproteobacteria.Pseudomonadales.Pseudomonadaceae.Pseudomonas	EBPL
124970	ENSG00000123179	rs3809325	0.1802891	0.165719825	0.589253297	0.397786043	0.351258413	-0.297718676	-0.087503709	0.108959314	0.259340503	0.212376776	0.161264131	0.128007467	0.180427709	0.073835963	0.999005033	0.91639384	Bacteria.Actinobacteria.Coriobacteriia.Coriobacteriales	EBPL
124971	ENSG00000123179	rs3809325	0.063301739	0.017015097	0.894831028	0.46122157	0.424993271	-0.399625625	-0.012034932	0.052268111	0.224937134	0.163154755	0.090684483	0.07051505	0.052406975	0.009082816	0.999305472	0.876400804	Bacteria.Bacteroidetes.Bacteroidia.Bacteroidales.Rikenellaceae.Alistipes	EBPL
124972	ENSG00000123179	rs3809325	0.056734432	0.017326113	0.793255492	0.753613503	0.432886819	-0.408461776	0.024294666	-0.022376244	0.22315038	0.16725043	0.092317085	0.070988831	0.052996074	0.009516687	0.910056661	0.924786139	Bacteria.Fusobacteria.Fusobacteriia.Fusobacteriales.Fusobacteriaceae.Fusobacterium	EBPL
124973	ENSG00000123179	rs3809325	0.332027905	0.106630261	0.62473499	0.803956726	0.32620496	-0.378274128	0.066153666	-0.02229819	0.33377059	0.231190014	0.134597985	0.089462713	0.314623453	0.099219557	0.99759175	0.986746924	Bacteria.Firmicutes.Clostridia.Clostridiales.Lachnospiraceae.Lachnospiraceae_UCG_008	EBPL
124974	ENSG00000123179	rs3809325	0.583883957	0.707535527	0.422870386	0.219866333	0.186786259	-0.108934374	0.120376635	-0.145163184	0.339321405	0.289089422	0.149249894	0.117178378	0.460567601	0.30548317	0.95319546	0.933837527	Bacteria.Firmicutes.Bacilli	EBPL
124975	ENSG00000123179	rs3809325	0.028564996	0.010403749	0.358690097	0.454812011	0.60698283	-0.52021454	0.092064989	-0.057090557	0.271059907	0.197144921	0.099592834	0.075926145	0.054480587	0.011757106	0.870799518	0.989115288	Bacteria.Firmicutes.Clostridia.Clostridiales.Ruminococcaceae.Ruminococcaceae_UCG_003	EBPL
124976	ENSG00000123179	rs3809325	0.060614263	0.00963276	0.80211144	0.469752362	0.472070761	-0.478205663	0.02906175	-0.063337802	0.247223529	0.17926398	0.115488313	0.087105625	0.080964312	0.009017029	0.991812142	0.884813348	Bacteria.Firmicutes.Bacilli.Lactobacillales.Carnobacteriaceae	EBPL
124977	ENSG00000123179	rs3809325	0.52221569	0.423350615	0.462416134	0.340727452	0.232676741	-0.217233798	-0.096304267	0.094810075	0.361625366	0.269619451	0.130272807	0.098784128	0.463618487	0.249923031	0.981084248	0.998600531	Bacteria.Firmicutes.Clostridia.Clostridiales.Ruminococcaceae.Ruminiclostridium_6	EBPL
124978	ENSG00000123179	rs3809325	0.962134328	0.60586682	0.569748633	0.258112363	-0.041397505	0.357771283	0.105658371	-0.16533866	0.868623055	0.690005756	0.184935185	0.144924018	0.936826685	0.70848496	0.999135888	0.977096731	Bacteria.Firmicutes.Clostridia.Clostridiales.Ruminococcaceae	EBPL
124979	ENSG00000123179	rs3809325	0.130651715	0.319641023	0.597683785	0.719968949	0.610389092	-0.313458287	0.080374389	0.042089382	0.398717774	0.3125603	0.15155272	0.116895192	0.353473275	0.339700523	0.841478987	0.936167976	Bacteria.Firmicutes.Clostridia.Clostridiales.Ruminococcaceae.Anaerotruncus	EBPL
124980	ENSG00000123179	rs3809325	0.289031834	0.139459437	0.604456257	0.858427365	0.338570862	-0.403154857	-0.058922266	0.016638848	0.316722839	0.269464918	0.113194604	0.092909903	0.377919506	0.138336198	0.997594253	0.968948848	Bacteria.Firmicutes.Erysipelotrichia.Erysipelotrichales.Erysipelotrichaceae.Faecalitalea	EBPL
124981	ENSG00000123179	rs3809325	0.074532982	0.015675356	0.710667476	0.57709959	0.505170858	-0.472043145	0.043588269	-0.047186099	0.278720386	0.190219683	0.116987942	0.084193311	0.089642915	0.014218152	0.985546372	0.998719086	Bacteria.Firmicutes.Bacilli.Bacillales.Family_XI.Gemella	EBPL
124982	ENSG00000123179	rs3809325	0.187241801	0.069280432	0.720841247	0.784684443	0.382918281	-0.384348074	0.037540522	-0.021968112	0.287297826	0.208078513	0.104602031	0.080072825	0.198543557	0.048125311	0.814018309	0.996359602	Bacteria.Proteobacteria.Betaproteobacteria	EBPL
124983	ENSG00000123179	rs3809325	0.033691049	0.033516175	0.415365282	0.923033453	0.603424332	-0.44506192	0.074856159	0.007022777	0.278114091	0.204916675	0.091317966	0.072407868	0.064843869	0.028107177	0.959597159	0.99789802	Bacteria.Verrucomicrobia	EBPL
124984	ENSG00000123179	rs3809325	0.214782634	0.079231374	0.307797572	0.229966598	0.318197578	-0.321768711	-0.098540848	0.084476817	0.253997953	0.180449941	0.095864328	0.069710463	0.174880573	0.036667308	0.870938757	0.979585985	Bacteria.Firmicutes.Erysipelotrichia.Erysipelotrichales.Erysipelotrichaceae.Erysipelatoclostridium	EBPL
124985	ENSG00000123179	rs3809325	0.601146601	0.302793663	0.37890227	0.482123626	0.195833669	-0.297385711	0.121186269	-0.061675756	0.37278765	0.286306202	0.136784438	0.087241891	0.560118841	0.198743046	0.996566686	0.997858307	Bacteria.Proteobacteria.Gammaproteobacteria	EBPL
124986	ENSG00000123179	rs3809325	0.053130001	0.015748886	0.691852874	0.583624161	0.435059786	-0.404573066	-0.043491186	0.045076583	0.220869546	0.163151545	0.109243829	0.081830788	0.061574142	0.009698879	0.998043854	0.98261409	Bacteria.Firmicutes.Clostridia.Clostridiales.Ruminococcaceaencultured	EBPL
124987	ENSG00000123179	rs3809325	0.095743285	0.106736896	0.21424129	0.29112118	1.64369048	-1.200739482	-0.213218592	0.139532342	0.972371247	0.734084569	0.169996271	0.131099861	0.867924505	0.409401591	0.997675757	0.924386311	Bacteria.Bacteroidetes	EBPL
124988	ENSG00000123179	rs3809325	0.187012896	0.150075522	0.557589806	0.450159465	0.350016113	-0.312892828	-0.094709368	0.096702529	0.262473684	0.214829054	0.160668832	0.127284472	0.185430563	0.071428865	0.999739884	0.895289225	Bacteria.Actinobacteria.Coriobacteriia.Coriobacteriales.Coriobacteriaceae	EBPL
124989	ENSG00000123179	rs3809325	0.039912179	0.011403515	0.650807337	0.734794556	0.452318793	-0.421746902	-0.03651143	0.020636829	0.215724624	0.161955996	0.080289772	0.060658889	0.042900697	0.00660884	0.834572797	0.862164464	Bacteria.Firmicutes.Negativicutes.Selenomonadales.Veillonellaceae.Dialister	EBPL
124990	ENSG00000123179	rs3809325	0.054506629	0.047486514	0.506821548	0.329048862	0.437868115	-0.366590297	0.074911579	-0.070819556	0.223612905	0.181461519	0.112228602	0.072013787	0.049636948	0.023911474	0.919978938	0.987424055	Bacteria.Proteobacteria.Gammaproteobacteria.Pasteurellales.Pasteurellaceae	EBPL
124991	ENSG00000123179	rs3809325	0.103758522	0.141690408	0.66816166	0.701246932	0.540913593	-0.369728133	0.048789037	0.034284684	0.327817664	0.248539146	0.11329675	0.088973569	0.164387194	0.105892162	0.865170522	0.997202793	Bacteria.Firmicutes.Clostridia.Clostridiales.Ruminococcaceae.Ruminococcus_2	EBPL
124992	ENSG00000123179	rs3809325	0.606078329	0.743999188	0.322775666	0.122847152	0.16094546	-0.0850105	0.142125456	-0.174250205	0.310585686	0.259213326	0.142646352	0.111465836	0.430011209	0.263772946	0.967792983	0.950973549	Bacteria.Firmicutes.Bacilli.Lactobacillales	EBPL
124993	ENSG00000123179	rs3809325	0.490515472	0.83794704	0.676299192	0.898984001	1.053239564	-0.25653806	-0.103430416	-0.02567048	1.518901935	1.249323945	0.246609117	0.201428681	0.999435429	0.996251787	0.999968393	0.999515331	Bacteria.Firmicutes	EBPL
124994	ENSG00000123179	rs3809325	0.034287297	0.007934366	0.790173111	0.496333116	0.464329804	-0.437494298	-0.035826418	0.063041151	0.21474676	0.159700485	0.134088741	0.092149652	0.037789505	0.004726919	0.999276643	0.988728768	Bacteria.Firmicutes.Clostridia.Clostridiales.Ruminococcaceae.Ruminiclostridium_5	EBPL
124995	ENSG00000123179	rs3809325	0.112201977	0.025659453	0.998194262	0.747711608	0.44387287	-0.452182207	0.000238101	0.025595433	0.275664447	0.197996068	0.104803508	0.07923618	0.126345838	0.021750503	0.821880556	0.994680072	Bacteria.Proteobacteria.Betaproteobacteria.Burkholderiales	EBPL
124996	ENSG00000123179	rs3809325	0.045307047	0.034710166	0.42801104	0.686394518	0.621353036	-0.494788382	0.092991098	-0.03601386	0.304423381	0.229389017	0.116589704	0.088799342	0.114089911	0.034053072	0.996596763	0.999791394	Bacteria.Firmicutes.Clostridia.Clostridiales.Ruminococcaceae.Ruminococcaceae_UCG_005	EBPL
124997	ENSG00000123179	rs3809325	0.104088378	0.062755834	0.344040684	0.186468835	0.366527333	-0.327947514	0.079370153	-0.092780251	0.222348171	0.173204604	0.083270626	0.069487995	0.102992832	0.026059198	0.977260763	0.903472313	Bacteria.Firmicutes.Negativicutes.Selenomonadales.Veillonellaceae.Veillonella	EBPL
124998	ENSG00000123179	rs3809325	0.051917736	0.041595326	0.50878491	0.35011855	0.446360658	-0.376797383	0.075561506	-0.068642096	0.225412491	0.181264897	0.113729041	0.072935173	0.050441592	0.021683884	0.919213845	0.989428248	Bacteria.Proteobacteria.Gammaproteobacteria.Pasteurellales.Pasteurellaceae.Haemophilus	EBPL
124999	ENSG00000123179	rs3809325	0.068716778	0.015247731	0.322057095	0.555896998	0.402205973	-0.40274761	-0.095160536	0.047362125	0.217293549	0.161592264	0.095366502	0.080002121	0.057344503	0.009697309	0.968802863	0.997181136	Bacteria.Bacteroidetes.Bacteroidia.Bacteroidales.Prevotellaceae	EBPL
125000	ENSG00000123179	rs3809325	0.095343177	0.10607214	0.213485916	0.289680744	1.645500517	-1.2028885	-0.213553346	0.139939968	0.972242491	0.733974203	0.169979243	0.131087425	0.867966973	0.410385117	0.997187614	0.921529413	Bacteria.Bacteroidetes.Bacteroidia.Bacteroidales	EBPL
125001	ENSG00000123179	rs3809325	0.041495771	0.031205726	0.36896022	0.564221617	0.658175042	-0.518106939	-0.134883247	0.060809865	0.316466831	0.235269368	0.14909005	0.104926038	0.103181861	0.047276627	0.86942328	0.84804211	Bacteria.Firmicutes.Erysipelotrichia.Erysipelotrichales.Erysipelotrichaceae	EBPL
125002	ENSG00000123179	rs3809325	0.169660529	0.227834614	0.319806577	0.493868203	1.528614036	-0.964259753	-0.203994086	0.100318872	1.100741836	0.792032514	0.203479823	0.145801276	0.954184916	0.64904952	0.999826541	0.999832315	Bacteria.Firmicutes.Clostridia.Clostridiales.Lachnospiraceae	EBPL
125003	ENSG00000123179	rs3809325	0.104410402	0.083411663	0.246212987	0.086088328	0.360388277	-0.299183171	-0.094374316	0.114267403	0.218831532	0.170159242	0.080651434	0.065563412	0.104989329	0.037977455	0.85265015	0.889313815	Bacteria.Firmicutes.Negativicutes.Selenomonadales.Acidaminococcaceae	EBPL
125004	ENSG00000123179	rs3809325	0.074703706	0.011214589	0.586478163	0.245798287	0.588249776	-0.647868313	0.058056137	-0.097389003	0.32475358	0.248185928	0.106199853	0.083153945	0.186533044	0.029004373	0.998896274	0.99087052	Bacteria.Proteobacteria.Deltaproteobacteria.Desulfovibrionales.Desulfovibrionaceae.Desulfovibrio	EBPL
125005	ENSG00000123179	rs3809325	0.065429906	0.013970377	0.854814127	0.778850558	0.428889887	-0.420145383	-0.017005135	-0.019613499	0.228866539	0.166305825	0.092565924	0.069555006	0.05962736	0.008780494	0.99935717	0.960853802	Bacteria.Firmicutes.Erysipelotrichia.Erysipelotrichales.Erysipelotrichaceae.Erysipelotrichaceae_UCG_003	EBPL
125006	ENSG00000123191	rs9563084	0.000330122	1.92E-05	0.117827086	0.043737024	0.911699208	-0.873723212	0.148754096	-0.163655663	0.240438556	0.18944702	0.09385304	0.079573476	0.004680837	0.000166989	0.597076181	0.791252401	Bacteria.Bacteroidetes.Bacteroidia.Bacteroidales.Porphyromonadaceae.Odoribacter	ATP7B
125007	ENSG00000123191	rs9563084	0.000789033	2.63E-05	0.451816639	0.151452303	0.699701212	-0.733150426	0.046745466	-0.076286989	0.198667404	0.161996927	0.061755255	0.052557612	0.011011654	0.000252462	0.828281271	0.845278008	Bacteria.Bacteroidetes.Bacteroidia.Bacteroidales.Prevotellaceae.Prevotella_9	ATP7B
125008	ENSG00000123191	rs9563084	0.000975551	3.25E-05	0.450847772	0.792588058	0.6121084	-0.626450242	0.04951211	0.013034922	0.17719079	0.140277936	0.065269754	0.049368102	0.004738691	0.000115362	0.718797128	0.872286233	Bacteria.Firmicutes.Clostridia.Clostridiales.Lachnospiraceae.Roseburia	ATP7B
125009	ENSG00000123191	rs9563084	0.00491605	0.000405313	0.239673951	0.290391509	0.551181186	-0.535770468	0.112459744	-0.080709095	0.189278623	0.143667611	0.094768565	0.075715931	0.011031658	0.000627925	0.997117901	0.9453081	Bacteria.Firmicutes.Clostridia.Clostridiales.Lachnospiraceae.Eubacterium_hallii_group	ATP7B
125010	ENSG00000123191	rs9563084	0.051285086	0.03334146	0.937719283	0.629181235	0.615844049	-0.51411868	-0.008117187	0.039987508	0.310135753	0.236469844	0.10348317	0.082418194	0.150473115	0.037613926	0.999985325	0.999758873	Bacteria.Firmicutes.Clostridia.Clostridiales.Ruminococcaceae.Ruminococcaceae_UCG_014	ATP7B
125011	ENSG00000123191	rs9563084	0.000943573	5.05E-05	0.748046005	0.681469115	0.659049114	-0.611057641	-0.020614046	0.019771145	0.190192962	0.14074376	0.06390297	0.047952165	0.005469269	0.000167122	0.999492402	0.999741582	Bacteria.Proteobacteria.Gammaproteobacteria.Enterobacteriales.Enterobacteriaceae.Escherichia_Shigella	ATP7B
125012	ENSG00000123191	rs9563084	0.000261631	2.82E-05	0.0925329	0.182552308	0.664056935	-0.604938444	-0.116358639	0.070895943	0.171942967	0.134268275	0.068152243	0.052619614	0.001336868	6.59E-05	0.748795371	0.777565537	Bacteria.Fusobacteria.Fusobacteriia.Fusobacteriales	ATP7B
125013	ENSG00000123191	rs9563084	0.034050621	0.01700071	0.153656076	0.110684296	0.454283205	-0.420212893	-0.09407412	0.087399849	0.209813537	0.171536539	0.065166651	0.054044849	0.044934919	0.01159325	0.955858825	0.924973587	Bacteria.Firmicutes.Clostridia.Clostridiales.Lachnospiraceae.Tyzzerella	ATP7B
125014	ENSG00000123191	rs9563084	0.001814106	0.000149691	0.505248777	0.952758847	0.610792735	-0.600874134	-0.047749069	-0.003360069	0.187774532	0.149169403	0.071270228	0.056498591	0.005918324	0.000281659	0.904590839	0.911949103	Bacteria.Proteobacteria.Betaproteobacteria.Burkholderiales.Alcaligenaceae.Parasutterella	ATP7B
125015	ENSG00000123191	rs9563084	0.029649198	0.045005745	0.548670839	0.091449813	0.543697585	-0.380104805	-0.049139528	0.111094606	0.244500463	0.185958061	0.081504813	0.064847849	0.097686746	0.059039093	0.997329664	0.92426646	Bacteria.Firmicutes.Negativicutes.Selenomonadales.Veillonellaceae.Megasphaera	ATP7B
125016	ENSG00000123191	rs9563084	0.000264382	2.86E-05	0.917803693	0.205298534	0.656814884	-0.59329515	0.00659946	-0.065877573	0.17020646	0.131796537	0.063699728	0.05149031	0.001390052	5.53E-05	0.839438792	0.903004347	Bacteria.Firmicutes.Clostridia.Clostridiales.Lachnospiraceae.Lachnospiraceae_NK4A136_group	ATP7B
125017	ENSG00000123191	rs9563084	0.061188722	0.020553793	0.180595538	0.275277343	0.436605399	-0.451560769	-0.1012657	0.068916603	0.229173542	0.190200716	0.074819641	0.062636699	0.130364844	0.026560819	0.999858829	0.929555963	Bacteria.Proteobacteria.Betaproteobacteria.Neisseriales.Neisseriaceae.Eikenella	ATP7B
125018	ENSG00000123191	rs9563084	0.00195451	0.000395637	0.607092558	0.179835935	0.600761526	-0.535290623	0.038423776	-0.08673867	0.186105531	0.143254742	0.074358275	0.063973211	0.006462923	0.000514818	0.991923473	0.97562022	Bacteria.Bacteroidetes.Bacteroidia.Bacteroidales.Porphyromonadaceae	ATP7B
125019	ENSG00000123191	rs9563084	0.001347003	3.93E-05	0.795625583	0.213601694	0.672665097	-0.688515015	0.018498764	-0.074852672	0.200766641	0.156023951	0.071127717	0.059594744	0.006359135	0.00014921	0.78959543	0.970562572	Bacteria.Firmicutes.Negativicutes.Selenomonadales.Acidaminococcaceae.Phascolarctobacterium	ATP7B
125020	ENSG00000123191	rs9563084	0.004208711	0.000246916	0.742196446	0.656922094	0.614321984	-0.668997994	0.027945747	0.029252087	0.207075475	0.172446066	0.084593848	0.065555459	0.018631332	0.000779683	0.73067204	0.955972809	Bacteria.Firmicutes.Clostridia.Clostridiales.Lachnospiraceae.Lachnoclostridium	ATP7B
125021	ENSG00000123191	rs9563084	0.000130886	4.85E-06	0.052267767	0.030843434	0.941107034	-0.812277046	0.145031826	-0.116917668	0.231370297	0.162904775	0.073353597	0.0529732	0.002315834	5.99E-05	0.391166737	0.67928515	Bacteria.Firmicutes.Clostridia.Clostridiales.Lachnospiraceae.Lachnospiraceae_UCG_010	ATP7B
125022	ENSG00000123191	rs9563084	0.002500737	0.000734929	0.165458702	0.247853416	1.033838113	-0.837670267	0.174973287	-0.107125137	0.328671788	0.23633677	0.124738535	0.091869796	0.03756771	0.005210135	0.988156381	0.845162576	Bacteria.Firmicutes.Clostridia.Clostridiales.Ruminococcaceae.Ruminococcaceae_UCG_013	ATP7B
125023	ENSG00000123191	rs9563084	0.071121769	0.035015068	0.843785065	0.917621193	0.70870221	-0.623251058	-0.026451327	0.010290435	0.386269648	0.289447687	0.133698345	0.099105155	0.28921	0.101430754	0.939658852	0.93847923	Bacteria.Firmicutes.Negativicutes.Selenomonadales	ATP7B
125024	ENSG00000123191	rs9563084	0.016461534	0.016655624	0.941299592	0.671477319	0.655742657	-0.525873748	0.007598995	0.036315935	0.266303886	0.213963267	0.102797689	0.085238213	0.059615505	0.024464885	0.866936859	0.996502544	Bacteria.Firmicutes.Clostridia.Clostridiales.Family_XI	ATP7B
125025	ENSG00000123191	rs9563084	0.013222712	0.002966707	0.42054492	0.452859091	0.885889504	-0.756886122	0.092743282	-0.060961382	0.347741466	0.245145971	0.114411019	0.080722574	0.084991102	0.01295208	0.961249848	0.997513341	Bacteria.Firmicutes.Clostridia.Clostridiales.Lachnospiraceae.Eubacterium_xylanophilum_group	ATP7B
125026	ENSG00000123191	rs9563084	0.00811587	0.007634205	0.73814024	0.374069453	0.717442051	-0.516532725	0.025351603	0.049012651	0.262688723	0.187583508	0.075507229	0.054760435	0.035992014	0.012107249	0.880544813	0.998607976	Bacteria.Firmicutes.Clostridia.Clostridiales.Lachnospiraceae.Tyzzerella_4	ATP7B
125027	ENSG00000123191	rs9563084	0.243485006	0.054602938	0.106075021	0.165714595	0.311704361	-0.387528116	0.20945772	-0.1261881	0.264828061	0.197986148	0.127807238	0.090014795	0.221716868	0.050051087	0.870228015	0.83309498	Bacteria.Firmicutes.Clostridia.Clostridiales.Lachnospiraceae.Blautia	ATP7B
125028	ENSG00000123191	rs9563084	0.000653178	0.000419299	0.695626892	0.203703332	0.615716073	-0.517908678	-0.040290078	0.090045608	0.171918746	0.139266363	0.102526891	0.070129499	0.003139542	0.000615807	0.957070672	0.983925624	Bacteria.Actinobacteria.Actinobacteria.Bifidobacteriales.Bifidobacteriaceae	ATP7B
125029	ENSG00000123191	rs9563084	0.177812082	0.123027318	0.895964696	0.892148435	0.705631931	-0.64961227	-0.016155396	0.014295419	0.51797919	0.415753093	0.123067019	0.105021995	0.546982213	0.214140653	0.998803525	0.997226571	Bacteria.Firmicutes.Clostridia.Clostridiales.Lachnospiraceae.Eubacterium_rectale_group	ATP7B
125030	ENSG00000123191	rs9563084	0.001634379	0.00018126	0.291815641	0.380661303	0.591173437	-0.563130682	-0.129176613	0.080724607	0.179839728	0.141788446	0.12154629	0.091453852	0.005558138	0.000331899	0.88760533	0.997132292	Bacteria.Firmicutes.Bacilli.Bacillales	ATP7B
125031	ENSG00000123191	rs9563084	0.063950505	0.049155095	0.948265066	0.969200192	0.660096115	-0.60567047	0.008847281	-0.004401335	0.350250053	0.302113188	0.135826333	0.113552265	0.198221104	0.076987544	0.998891856	0.999590371	Bacteria.Firmicutes.Bacilli.Bacillales.Staphylococcaceae.Staphylococcus	ATP7B
125032	ENSG00000123191	rs9563084	0.000536006	4.87E-05	0.923210868	0.844151345	0.640022875	-0.59285748	0.006586247	-0.0097297	0.175682256	0.136224848	0.068064441	0.04929593	0.002216392	9.88E-05	0.881616042	0.869056696	Bacteria.Firmicutes.Negativicutes.Selenomonadales.Veillonellaceae.Dialister	ATP7B
125033	ENSG00000123191	rs9563084	0.000667959	8.31E-05	0.087634109	0.006043786	0.599891735	-0.541624433	-0.094989196	0.128951285	0.167828929	0.128974072	0.054776008	0.0454315	0.002729913	0.000166633	0.580175331	0.985377765	Bacteria.Proteobacteria.Betaproteobacteria.Burkholderiales.Alcaligenaceae.Sutterella	ATP7B
125034	ENSG00000123191	rs9563084	0.008220293	0.008230326	0.807136741	0.600531084	0.688211285	-0.521957761	0.023913223	0.038232613	0.252421201	0.191474532	0.097557718	0.072656135	0.040896844	0.014840202	0.887124492	0.995071635	Bacteria.Firmicutes.Erysipelotrichia.Erysipelotrichales.Erysipelotrichaceae.Clostridium_innocuum_group	ATP7B
125035	ENSG00000123191	rs9563084	0.008046061	0.008100932	0.777930871	0.779509315	0.694270153	-0.647860101	0.027702661	-0.025324074	0.25390887	0.237152667	0.097823451	0.09008195	0.068356434	0.024225343	0.997947728	0.9977362	Bacteria.Actinobacteria.Actinobacteria.Micrococcales	ATP7B
125036	ENSG00000123191	rs9563084	0.009661458	0.001477585	0.968805518	0.734422926	0.651417148	-0.64467187	-0.003592846	0.024188389	0.244297209	0.194160577	0.091520284	0.07099469	0.053216929	0.004876073	0.902899381	0.903939155	Bacteria.Firmicutes.Negativicutes.Selenomonadales.Veillonellaceae	ATP7B
125037	ENSG00000123191	rs9563084	0.001110432	9.07E-05	0.39307725	0.608587478	0.608900192	-0.577669312	0.075650208	-0.034442346	0.178407358	0.138391036	0.087989159	0.066932105	0.003754811	0.000178491	0.70364236	0.979583885	Bacteria.Firmicutes.Clostridia.Clostridiales.Lachnospiraceae.Dorea	ATP7B
125038	ENSG00000123191	rs9563084	0.001131807	0.000181863	0.886621993	0.892548403	0.658653074	-0.58509076	-0.009177316	-0.006539947	0.193332736	0.147354174	0.064114019	0.048226006	0.007419512	0.000622222	0.997282517	0.999171204	Bacteria.Proteobacteria.Gammaproteobacteria.Enterobacteriales.Enterobacteriaceae	ATP7B
125039	ENSG00000123191	rs9563084	0.001750564	0.001130487	0.308087335	0.122294061	0.594056385	-0.49743304	-0.100665547	0.125820159	0.181969815	0.145994121	0.097990468	0.080364557	0.009383488	0.001972818	0.945687051	0.823043084	Bacteria.Firmicutes.Bacilli.Lactobacillales.Carnobacteriaceae.Granulicatella	ATP7B
125040	ENSG00000123191	rs9563084	0.243458039	0.04590774	0.291748114	0.211791109	0.370713605	-0.416051968	-0.105559339	0.081601727	0.31494487	0.204423605	0.099310045	0.06470832	0.241306915	0.039027635	0.99714486	0.996602117	Bacteria.Firmicutes.Clostridia.Clostridiales.Clostridiaceae_1.Clostridium_sensu_stricto_1	ATP7B
125041	ENSG00000123191	rs9563084	0.007471932	0.000655091	0.557133973	0.437801016	0.767136978	-0.694539704	-0.075839406	0.073660788	0.277799525	0.193977283	0.12850795	0.09434976	0.033160259	0.001626858	0.976314705	0.980405449	Bacteria.Firmicutes.Bacilli.Lactobacillales.Streptococcaceae.Streptococcus	ATP7B
125042	ENSG00000123191	rs9563084	0.000450017	0.000111327	0.388055124	0.145645933	0.636595329	-0.558491745	-0.088648824	0.127335841	0.172187356	0.135727897	0.102014726	0.086461592	0.002055865	0.000218376	0.999670759	0.996530704	Bacteria.Firmicutes.Clostridia.Clostridiales.Ruminococcaceae.Flavonifractor	ATP7B
125043	ENSG00000123191	rs9563084	0.000401425	2.79E-05	0.476389413	0.244231624	0.645935007	-0.60534358	0.053721225	-0.072249266	0.173071374	0.134245695	0.075001219	0.061482214	0.001908909	6.62E-05	0.995339941	0.95316496	Bacteria.Proteobacteria.Deltaproteobacteria.Desulfovibrionales.Desulfovibrionaceae.Bilophila	ATP7B
125044	ENSG00000123191	rs9563084	0.0448495	0.015681741	0.871453607	0.754342894	0.687050661	-0.57197863	0.018226303	0.024425896	0.335871937	0.230505577	0.11219475	0.077729326	0.096378117	0.024492833	0.774048824	0.998431627	Bacteria.Firmicutes.Clostridia.Clostridiales.Ruminococcaceae.Ruminococcus_1	ATP7B
125045	ENSG00000123191	rs9563084	0.10319324	0.002307106	0.048268621	0.416564055	0.354994589	-0.494871844	0.16650451	-0.05062303	0.214783119	0.155980903	0.082717887	0.061915483	0.141476293	0.004663071	0.255670992	0.936479913	Bacteria.Firmicutes.Clostridia.Clostridiales.Lachnospiraceae.Anaerostipes	ATP7B
125046	ENSG00000123191	rs9563084	0.000406801	6.93E-05	0.253163378	0.1604094	0.643023103	-0.577042995	0.08663221	-0.081649247	0.17247949	0.135722467	0.075141226	0.057502682	0.0016247	0.000130126	0.957702184	0.835345369	Bacteria.Bacteroidetes.Bacteroidia.Bacteroidales.Rikenellaceae	ATP7B
125047	ENSG00000123191	rs9563084	0.822601724	0.86530504	0.440258534	0.667971009	-0.269517809	-0.169700987	0.15420063	-0.070929639	1.197283938	0.996496491	0.198579037	0.1646104	0.997454612	0.887034773	0.997650199	0.999159905	Bacteria.Firmicutes.Clostridia.Clostridiales	ATP7B
125048	ENSG00000123191	rs9563084	0.004052663	0.000292326	0.015232522	0.020587034	0.51956202	-0.513119952	0.196621137	-0.141054621	0.174358144	0.134021372	0.078876928	0.059429514	0.011010448	0.000537341	0.999694213	0.709432506	Bacteria.Firmicutes.Clostridia.Clostridiales.Lachnospiraceaencultured	ATP7B
125049	ENSG00000123191	rs9563084	0.000281725	2.35E-05	0.024042202	0.013609963	0.641124677	-0.588967815	0.20985785	-0.167720476	0.166968579	0.129254302	0.090826603	0.066124496	0.001296645	5.79E-05	0.936901003	0.997201293	Bacteria.Firmicutes.Clostridia.Clostridiales.Lachnospiraceae.Coprococcus_1	ATP7B
125050	ENSG00000123191	rs9563084	0.006910592	0.000622914	0.549845041	0.615206049	0.575472873	-0.556850932	-0.061030382	0.039418988	0.20626719	0.154840838	0.101526344	0.078043959	0.020728969	0.001427327	0.979221309	0.998719086	Bacteria.Firmicutes.Bacilli.Bacillales.Family_XI.Gemella	ATP7B
125051	ENSG00000123191	rs9563084	0.000546549	4.99E-05	0.973382735	0.824529414	0.642200116	-0.603774183	0.002238425	-0.013200009	0.176572978	0.138949403	0.066829215	0.059293932	0.002321381	0.000116506	0.99935717	0.961062114	Bacteria.Firmicutes.Erysipelotrichia.Erysipelotrichales.Erysipelotrichaceae.Erysipelotrichaceae_UCG_003	ATP7B
125052	ENSG00000123191	rs9563084	0.04580087	0.035374883	0.334812725	0.481316359	1.184779361	-0.877310804	-0.136163519	0.071798961	0.581835764	0.408267278	0.140132311	0.101373805	0.496191478	0.227573376	0.999330493	0.996754281	Bacteria.Proteobacteria	ATP7B
125053	ENSG00000123191	rs9563084	0.000338774	1.06E-05	0.855697169	0.135720997	0.64082303	-0.63090719	0.0118017	-0.086064978	0.169352524	0.132148196	0.064639113	0.056971693	0.00143266	3.23E-05	0.998277807	0.999325446	Bacteria.Bacteroidetes.Bacteroidia.Bacteroidales.Porphyromonadaceae.Parabacteroides	ATP7B
125054	ENSG00000123191	rs9563084	0.068034618	0.044085824	0.777863164	0.462956058	0.567397119	-0.4669602	-0.029593073	0.057536406	0.305763253	0.227435031	0.104466132	0.077925068	0.158397527	0.065191157	0.999878354	0.976750668	Bacteria.Bacteroidetes.Bacteroidia.Bacteroidales.Porphyromonadaceae.Barnesiella	ATP7B
125055	ENSG00000123191	rs9563084	0.000177268	6.97E-06	0.243222282	0.062463874	0.707212535	-0.680196483	-0.093238329	0.126873595	0.177770936	0.139135574	0.079171881	0.066931441	0.001386781	2.32E-05	0.977260763	0.827085696	Bacteria.Firmicutes.Negativicutes.Selenomonadales.Veillonellaceae.Veillonella	ATP7B
125056	ENSG00000123191	rs9563084	0.685487051	0.838826263	0.376676446	0.266614468	0.207367908	-0.095123195	0.084857492	-0.097261522	0.509746629	0.465807189	0.095331081	0.086800195	0.919212768	0.705826151	0.999973618	0.989705988	Bacteria.Bacteroidetes.Bacteroidia.Bacteroidales.Bacteroidaceae.Bacteroides	ATP7B
125057	ENSG00000123191	rs9563084	0.013190241	0.003245005	0.87979271	0.768964231	0.618297003	-0.561032505	-0.01839593	0.029610288	0.242612354	0.183536723	0.1211628	0.100387347	0.062178429	0.007798397	0.998820086	0.961415255	Bacteria.Firmicutes.Clostridia.Clostridiales.Family_XIII	ATP7B
125058	ENSG00000123191	rs9563084	0.001637095	0.001166492	0.336539224	0.122281778	0.596728078	-0.495839571	-0.095600653	0.125749233	0.181559663	0.145959533	0.098741813	0.080316566	0.009117628	0.001952687	0.991744893	0.856262504	Bacteria.Firmicutes.Bacilli.Lactobacillales.Carnobacteriaceae	ATP7B
125059	ENSG00000123191	rs9563084	0.00117742	6.74E-05	0.284597229	0.263542896	0.816757823	-0.710961634	0.096275545	-0.07015105	0.240640989	0.166906231	0.089230704	0.06220071	0.009937763	0.00033627	0.490002038	0.885260845	Bacteria.Firmicutes.Clostridia.Clostridiales.Christensenellaceae.Christensenellaceae_R_7_group	ATP7B
125060	ENSG00000123191	rs9563084	0.07080036	0.011245869	0.852573706	0.888728384	0.59114806	-0.611737292	-0.021935949	-0.012276388	0.321822076	0.234439578	0.117570728	0.087399303	0.183507463	0.025505015	0.981084248	0.998600531	Bacteria.Firmicutes.Clostridia.Clostridiales.Ruminococcaceae.Ruminiclostridium_6	ATP7B
125061	ENSG00000123191	rs9563084	0.008947702	0.005880303	0.326201104	0.525379675	0.541423021	-0.54739309	-0.097469692	0.054545068	0.200893189	0.192188258	0.098527229	0.08542441	0.066162675	0.016553497	0.99991226	0.988194298	Bacteria.Actinobacteria.Coriobacteriia.Coriobacteriales.Coriobacteriaceae.Collinsella	ATP7B
125062	ENSG00000123191	rs9563084	0.053685061	0.007808646	0.669408146	0.878582497	0.546567759	-0.563862727	-0.050067814	0.014020851	0.278144653	0.20538961	0.116733142	0.091419114	0.174687167	0.021128782	0.99792254	0.986607256	Bacteria.Firmicutes.Clostridia.Clostridiales.Family_XIII.Family_XIII_AD3011_group	ATP7B
125063	ENSG00000123191	rs9563084	1.09E-05	2.23E-06	0.00793449	0.050098201	0.960668775	-0.753815859	-0.212787467	0.115508424	0.201532193	0.14518987	0.077674917	0.057862505	0.000229773	2.15E-05	0.405466203	0.911334407	Bacteria.Proteobacteria.Betaproteobacteria.Burkholderiales	ATP7B
125064	ENSG00000123191	rs9563084	0.627487859	0.305832807	0.850604557	0.774314416	0.472140397	-0.813824706	0.034098859	0.042326084	0.968334156	0.788484685	0.18032293	0.146999966	0.954184916	0.679885055	0.999826541	0.999832315	Bacteria.Firmicutes.Clostridia.Clostridiales.Lachnospiraceae	ATP7B
125065	ENSG00000123191	rs9563084	0.032064674	0.003148324	0.976351973	0.992453033	0.634155047	-0.593353411	-0.002736715	0.000573174	0.289474623	0.19345339	0.091968543	0.060363931	0.105594837	0.009782137	0.998927089	0.962551394	Bacteria.Proteobacteria.Gammaproteobacteria.Enterobacteriales.Enterobacteriaceae.Citrobacter	ATP7B
125066	ENSG00000123191	rs9563084	0.004048459	0.000542751	0.78889087	0.914143703	0.681796157	-0.612087436	0.024966629	-0.007754216	0.228773975	0.168193363	0.092861935	0.071643245	0.016373142	0.001210625	0.855631344	0.985332699	Bacteria.Firmicutes.Clostridia.Clostridiales.Lachnospiraceae.Eubacterium_eligens_group	ATP7B
125067	ENSG00000123191	rs9563084	0.006141494	0.000656067	0.379148981	0.311841953	0.861517121	-0.758733937	-0.116192677	0.097371813	0.304143644	0.211933644	0.13121641	0.095528604	0.035431917	0.002022277	0.967792983	0.964873007	Bacteria.Firmicutes.Bacilli.Lactobacillales	ATP7B
125068	ENSG00000123191	rs9563084	0.002407375	0.000262662	0.726102274	0.55678051	0.61121329	-0.566359061	-0.032041756	0.041856419	0.193523954	0.146691186	0.091071163	0.070860935	0.007967615	0.000390462	0.699576471	0.872264526	Bacteria.Firmicutes.Clostridia.Clostridiales.Peptostreptococcaceae	ATP7B
125069	ENSG00000123191	rs9563084	0.003878437	0.000432627	0.478578414	0.579223877	0.780208734	-0.673720155	-0.071262593	0.039646343	0.260489829	0.181633548	0.099988755	0.071137643	0.020106343	0.001397509	0.908142547	0.997216401	Bacteria.Firmicutes.Clostridia.Clostridiales.Ruminococcaceae.Subdoligranulum	ATP7B
125070	ENSG00000123191	rs9563084	0.000384145	1.05E-05	0.48917785	0.110182538	0.682998209	-0.676992282	0.047898667	-0.093225815	0.182344391	0.141690433	0.068862506	0.057564665	0.002654867	3.96E-05	0.899948514	0.898386033	Bacteria.Firmicutes.Negativicutes.Selenomonadales.Acidaminococcaceae	ATP7B
125071	ENSG00000123191	rs9563084	0.001194943	6.82E-05	0.288772868	0.264859779	0.814801863	-0.710214989	0.095343818	-0.069940801	0.240402706	0.166866287	0.089142964	0.06218716	0.009997718	0.000331475	0.493372734	0.89254631	Bacteria.Firmicutes.Clostridia.Clostridiales.Christensenellaceae	ATP7B
125072	ENSG00000123191	rs9563084	0.00065383	5.25E-05	0.793630011	0.420714519	0.636170689	-0.590041051	0.020527042	-0.050701523	0.177645517	0.136239263	0.078145438	0.062569938	0.002567937	0.000105552	0.997604342	0.996621608	Bacteria.Proteobacteria.Deltaproteobacteria	ATP7B
125073	ENSG00000123191	rs9563084	0.699509345	0.643016266	0.21387018	0.128119761	-0.293980742	0.268969672	0.190334013	-0.177454795	0.758280761	0.577610995	0.151626363	0.115139752	0.917100185	0.718256356	0.999135888	0.954809854	Bacteria.Firmicutes.Clostridia.Clostridiales.Ruminococcaceae	ATP7B
125074	ENSG00000123191	rs9563084	0.000604757	0.00026701	0.173773633	0.40857583	0.886077289	-0.722077953	0.134373496	-0.071863928	0.245755926	0.187263104	0.097707987	0.086397259	0.012793022	0.00235643	0.726259786	0.873379855	Bacteria.Firmicutes.Clostridia.Clostridiales.Ruminococcaceae.Ruminiclostridium_9	ATP7B
125075	ENSG00000123191	rs9563084	0.000507757	3.44E-05	0.117040677	0.048892894	0.914859762	-0.754821695	-0.268574804	0.221774947	0.249971978	0.16960498	0.169081316	0.110491115	0.002207084	8.55E-05	0.614869948	0.819816362	Bacteria.Actinobacteria.Actinobacteria	ATP7B
125076	ENSG00000123191	rs9563084	0.00176825	0.002511898	0.282036985	0.137430227	0.588854855	-0.48511621	-0.133151861	0.155809287	0.180560184	0.15429908	0.122748268	0.10359799	0.012321895	0.00414528	0.999739884	0.859864217	Bacteria.Actinobacteria.Coriobacteriia.Coriobacteriales.Coriobacteriaceae	ATP7B
125077	ENSG00000123191	rs9563084	0.003311327	0.000324755	0.868632515	0.904700987	0.663522769	-0.606984404	0.019063955	-0.010670015	0.217560447	0.159867643	0.114808073	0.088773989	0.01415116	0.000798167	0.972464921	0.909626719	Bacteria.Proteobacteria.Gammaproteobacteria.Pseudomonadales.Pseudomonadaceae.Pseudomonas	ATP7B
125078	ENSG00000123191	rs9563084	0.000671835	0.000485254	0.709921054	0.187599826	0.613420653	-0.511368811	-0.037690584	0.091551945	0.171701035	0.139190996	0.100886076	0.068746571	0.003306799	0.000632899	0.900603743	0.95982515	Bacteria.Actinobacteria.Actinobacteria.Bifidobacteriales.Bifidobacteriaceae.Bifidobacterium	ATP7B
125079	ENSG00000123191	rs9563084	0.010856253	0.072066995	0.690088255	0.537370809	0.697601633	-0.445501966	0.036148684	0.049648437	0.265986473	0.243646666	0.090254773	0.080067358	0.080301916	0.091859835	0.997594253	0.968019235	Bacteria.Firmicutes.Erysipelotrichia.Erysipelotrichales.Erysipelotrichaceae.Faecalitalea	ATP7B
125080	ENSG00000123191	rs9563084	0.002606553	0.000377729	0.890512553	0.616102444	0.620751512	-0.568345363	-0.011248606	0.030109404	0.198228686	0.151526602	0.081395886	0.059764124	0.007111163	0.000435485	0.663430774	0.98099936	Bacteria.Firmicutes.Clostridia.Clostridiales.Lachnospiraceae.Lachnospira	ATP7B
125081	ENSG00000123191	rs9563084	0.000402195	6.80E-05	0.25029997	0.156725014	0.643451862	-0.577318094	0.087200339	-0.082616057	0.172433169	0.135615977	0.075173992	0.057663081	0.001620802	0.000130498	0.954900767	0.81703078	Bacteria.Bacteroidetes.Bacteroidia.Bacteroidales.Rikenellaceae.Alistipes	ATP7B
125082	ENSG00000123191	rs9563084	0.001967045	0.000168588	0.516978584	0.299805237	0.601097238	-0.562161799	0.045896916	-0.061454156	0.18633224	0.140784138	0.070440967	0.058796949	0.005709988	0.0003233	0.919213845	0.989428248	Bacteria.Proteobacteria.Gammaproteobacteria.Pasteurellales.Pasteurellaceae.Haemophilus	ATP7B
125083	ENSG00000123191	rs9563084	0.02587463	0.005252502	0.803255883	0.605432966	0.713090159	-0.700091204	-0.025023879	0.038929696	0.312710908	0.242369319	0.1000332	0.074990208	0.117639219	0.01576773	0.9994853	0.999502343	Bacteria.Firmicutes.Clostridia.Clostridiales.Lachnospiraceae.Ruminococcus_gnavus_group	ATP7B
125084	ENSG00000123191	rs9563084	0.005178737	0.002229862	0.693283094	0.316971474	0.584382437	-0.506493441	-0.034165984	0.06389617	0.2019599	0.159071044	0.086242478	0.063359927	0.014374114	0.001851382	0.637737026	0.906139728	Bacteria.Firmicutes.Clostridia.Clostridiales.Peptostreptococcaceae.Intestinibacter	ATP7B
125085	ENSG00000123191	rs9563084	0.001149369	6.97E-05	0.105906826	0.068571283	1.053439448	-0.853594725	-0.29732677	0.2162533	0.309664484	0.20084858	0.181334176	0.116768837	0.006219473	0.000219963	0.642234538	0.804147369	Bacteria.Actinobacteria	ATP7B
125086	ENSG00000123191	rs9563084	0.05290061	0.003244415	0.92624916	0.491217865	0.654443476	-0.709807523	0.011082183	-0.060760958	0.331915348	0.232202389	0.119259743	0.087767423	0.248435759	0.024984738	0.885168477	0.921810345	Bacteria.Firmicutes.Clostridia.Clostridiales.Ruminococcaceae.Anaerotruncus	ATP7B
125087	ENSG00000123191	rs9563084	2.94E-05	4.68E-06	0.018486867	0.079152305	0.828734814	-0.692222264	-0.165650553	0.094961253	0.184394499	0.138563095	0.068549376	0.053240506	0.000380065	2.76E-05	0.508458305	0.849088893	Bacteria.Proteobacteria.Betaproteobacteria.Burkholderiales.Alcaligenaceae	ATP7B
125088	ENSG00000123191	rs9563084	0.002083199	0.000243378	0.900506539	0.786739831	0.632521138	-0.579957821	-0.015195918	0.025583542	0.197242037	0.149327751	0.121072556	0.094172773	0.006534701	0.000348377	0.990263512	0.938001727	Bacteria.Proteobacteria.Gammaproteobacteria.Pseudomonadales	ATP7B
125089	ENSG00000123191	rs9563084	0.141321924	0.238191217	0.609648619	0.245557279	0.485261913	-0.319852366	0.036378991	-0.067681828	0.325896521	0.268677303	0.070905895	0.05775918	0.32021635	0.251965653	0.967672924	0.870964126	Bacteria.Firmicutes.Clostridia.Clostridiales.Ruminococcaceae.Faecalibacterium	ATP7B
125090	ENSG00000123191	rs9563084	0.004187179	0.000206832	0.294014155	0.131718375	0.910149897	-0.835400198	-0.142663483	0.140029404	0.30660767	0.21243947	0.134854611	0.091727831	0.028336568	0.001643861	0.829921344	0.759018229	Bacteria.Firmicutes.Erysipelotrichia.Erysipelotrichales.Erysipelotrichaceae	ATP7B
125091	ENSG00000123191	rs9563084	0.000160871	1.28E-05	0.122636507	0.067546778	0.731390055	-0.647798997	0.116383898	-0.111655743	0.182532103	0.137142786	0.074406762	0.060060437	0.000984648	3.71E-05	0.890867366	0.811556662	Bacteria.Firmicutes.Clostridia.Clostridiales.Ruminococcaceae.Ruminococcaceae_UCG_002	ATP7B
125092	ENSG00000123191	rs9563084	6.17E-06	1.19E-06	0.00416169	0.032886017	1.079530388	-0.811456076	-0.240737173	0.126552229	0.219337104	0.151466927	0.081040305	0.058051844	0.00018581	1.50E-05	0.429529005	0.788837324	Bacteria.Proteobacteria.Betaproteobacteria	ATP7B
125093	ENSG00000123191	rs9563084	0.133219468	0.019280375	0.281499918	0.200457442	0.417664679	-0.442695171	-0.092027459	0.074293113	0.274677679	0.18447451	0.084741566	0.05744107	0.161665514	0.018324997	0.968603562	0.99999132	Bacteria.Firmicutes.Clostridia.Clostridiales.Clostridiaceae_1	ATP7B
125094	ENSG00000123191	rs9563084	0.001206017	0.000519487	0.365177414	0.236109443	0.801081967	-0.801599114	0.103460074	-0.11344776	0.236562856	0.219449283	0.113452249	0.094869934	0.016956947	0.002665192	0.813937627	0.942166966	Bacteria.Firmicutes.Clostridia.Clostridiales.Lachnospiraceae.Lachnospiraceae_ND3007_group	ATP7B
125095	ENSG00000123191	rs9563084	0.015069087	0.013375137	0.803242484	0.613070018	0.695732067	-0.529816055	0.02428604	0.038260398	0.278631353	0.208331327	0.097076929	0.075293858	0.096501754	0.031365805	0.998832683	0.981449155	Bacteria.Firmicutes.Clostridia.Clostridiales.Ruminococcaceae.Eubacterium_coprostanoligenes_group	ATP7B
125096	ENSG00000123191	rs9563084	0.004233457	0.000210708	0.294733374	0.132617583	0.91062656	-0.835780532	-0.142594446	0.139689891	0.307166101	0.212835675	0.134992005	0.091722205	0.028658134	0.001694846	0.843088388	0.759359639	Bacteria.Firmicutes.Erysipelotrichia.Erysipelotrichales	ATP7B
125097	ENSG00000123191	rs9563084	0.000651215	5.22E-05	0.794359118	0.420057133	0.635402556	-0.590010486	0.020342963	-0.050770335	0.177368851	0.136189591	0.077725731	0.062565839	0.002536714	9.84E-05	0.998525812	0.997174658	Bacteria.Proteobacteria.Deltaproteobacteria.Desulfovibrionales.Desulfovibrionaceae	ATP7B
125098	ENSG00000123191	rs9563084	0.014534056	0.000309018	0.912398753	0.310004153	0.609588643	-0.655835414	-0.008874525	-0.060038429	0.24276546	0.172051781	0.080354264	0.058676851	0.03715468	0.000963309	0.997974355	0.998439902	Bacteria.Verrucomicrobia.Verrucomicrobiae.Verrucomicrobiales.Verrucomicrobiaceae.Akkermansia	ATP7B
125099	ENSG00000123191	rs9563084	0.004835785	0.000292626	0.587063993	0.53121988	0.590208739	-0.562451396	0.056582132	-0.048451933	0.202276588	0.146918089	0.103666088	0.076967348	0.012507376	0.000566764	0.92078388	0.932151327	Bacteria.Firmicutes.Clostridia.Clostridiales.Lachnospiraceae.Fusicatenibacter	ATP7B
125100	ENSG00000123191	rs9563084	0.000304109	1.25E-05	0.126249064	0.073916298	0.855097336	-0.758406301	0.130335152	-0.115218398	0.224041233	0.160298198	0.08414415	0.063431355	0.003127615	8.24E-05	0.78975754	0.831134485	Bacteria.Firmicutes.Clostridia.Clostridiales.Ruminococcaceae.Ruminococcaceae_UCG_003	ATP7B
125101	ENSG00000123191	rs9563084	0.016321302	0.000288063	0.714736402	0.393585962	0.569464769	-0.633800649	-0.02928292	-0.050232854	0.230950353	0.165350288	0.079768093	0.05848931	0.041253196	0.000913453	0.959597159	0.99789802	Bacteria.Verrucomicrobia	ATP7B
125102	ENSG00000123191	rs9563084	0.000303481	3.17E-05	0.106695506	0.204770501	0.656210012	-0.601270685	-0.111068372	0.067368104	0.171903274	0.134416673	0.067894621	0.052593206	0.001498258	7.19E-05	0.763786741	0.788172667	Bacteria.Fusobacteria.Fusobacteriia.Fusobacteriales.Fusobacteriaceae.Fusobacterium	ATP7B
125103	ENSG00000123191	rs9563084	0.000457196	3.18E-05	0.645446131	0.39043374	0.642127662	-0.623620638	0.032524129	-0.047349522	0.17391301	0.139440089	0.070360577	0.054764161	0.001944084	8.23E-05	0.968802863	0.974832054	Bacteria.Bacteroidetes.Bacteroidia.Bacteroidales.Prevotellaceae	ATP7B
125104	ENSG00000123191	rs9563084	0.90632451	0.742797542	0.527894096	0.804715574	-0.150394462	-0.33981125	0.131038033	-0.041404043	1.273066102	1.03112842	0.206477831	0.166776647	0.999435429	0.992605393	0.999968393	0.999515331	Bacteria.Firmicutes	ATP7B
125105	ENSG00000123191	rs9563084	0.010198345	0.001870756	0.36753436	0.375308205	0.910784759	-0.77961864	-0.128318972	0.091306773	0.344181217	0.240429247	0.141410099	0.102280992	0.063183334	0.006471662	0.95319546	0.933837527	Bacteria.Firmicutes.Bacilli	ATP7B
125106	ENSG00000123191	rs9563084	0.007219035	0.001389271	0.927315445	0.387201884	0.637771147	-0.550533721	-0.010879886	0.080668416	0.22990633	0.164809621	0.118805347	0.092663383	0.025004103	0.002132245	0.999672451	0.998587032	Bacteria.Firmicutes.Clostridia.Clostridiales.Ruminococcaceae.Butyricicoccus	ATP7B
125107	ENSG00000123191	rs9563084	0.00226212	0.000207698	0.496645101	0.289263349	0.596378543	-0.556872501	0.048132666	-0.063478714	0.187584414	0.141655649	0.070408532	0.059411188	0.006090796	0.000383477	0.919978938	0.987424055	Bacteria.Proteobacteria.Gammaproteobacteria.Pasteurellales.Pasteurellaceae	ATP7B
125108	ENSG00000123191	rs9563084	0.001547346	0.005382834	0.209458287	0.815319065	0.887294526	-0.626121078	-0.14310387	0.020870046	0.268454454	0.217417674	0.112892345	0.08899076	0.018296023	0.014867877	0.99759175	0.986746924	Bacteria.Firmicutes.Clostridia.Clostridiales.Lachnospiraceae.Lachnospiraceae_UCG_008	ATP7B
125109	ENSG00000123191	rs9563084	0.082104849	0.017419902	0.873310276	0.847390733	0.601533446	-0.608443669	-0.017106564	-0.016319314	0.340634152	0.249353637	0.106859008	0.084460627	0.14505198	0.025156618	0.888642229	0.99780419	Bacteria.Firmicutes.Clostridia.Clostridiales.Ruminococcaceae.Ruminococcus_2	ATP7B
125110	ENSG00000123191	rs9563084	0.008068901	0.000775363	0.574909614	0.466644692	0.76276355	-0.691954845	-0.072565422	0.070040907	0.279064751	0.196160326	0.128734478	0.095650879	0.037549336	0.001936229	0.988415778	0.976249604	Bacteria.Firmicutes.Bacilli.Lactobacillales.Streptococcaceae	ATP7B
125111	ENSG00000123191	rs9563084	0.011545097	0.002633954	0.523682083	0.167074993	0.559683645	-0.49474793	-0.051145739	0.081414142	0.215312607	0.158170007	0.079772371	0.058265324	0.029233944	0.003145203	0.936994613	0.979585985	Bacteria.Firmicutes.Erysipelotrichia.Erysipelotrichales.Erysipelotrichaceae.Erysipelatoclostridium	ATP7B
125112	ENSG00000123191	rs9563084	0.000449726	3.17E-05	0.100931656	0.098575593	0.962105315	-0.810674581	0.156445382	-0.114133655	0.260217838	0.181219529	0.094019067	0.068105706	0.007152156	0.00024792	0.996596763	0.999791394	Bacteria.Firmicutes.Clostridia.Clostridiales.Ruminococcaceae.Ruminococcaceae_UCG_005	ATP7B
125113	ENSG00000123191	rs9563084	0.814069952	0.676425736	0.278349349	0.186668576	-0.180388747	0.280819706	0.150041244	-0.160161945	0.763920157	0.669836347	0.137251986	0.12000882	0.963157997	0.667264582	0.997187614	0.921529413	Bacteria.Bacteroidetes.Bacteroidia.Bacteroidales	ATP7B
125114	ENSG00000123191	rs9563084	0.014698167	0.000990012	0.763374707	0.551382183	0.591422317	-0.697827102	-0.02376782	-0.041418628	0.235940532	0.202279834	0.078618528	0.069168464	0.082864735	0.006106491	0.998896274	0.99087052	Bacteria.Proteobacteria.Deltaproteobacteria.Desulfovibrionales.Desulfovibrionaceae.Desulfovibrio	ATP7B
125115	ENSG00000123191	rs9563084	0.000242072	2.53E-05	0.232471007	0.266556036	0.734927592	-0.665825508	0.109233755	-0.082499468	0.189150906	0.146775525	0.090630565	0.073616847	0.001619149	7.04E-05	0.998043854	0.967055655	Bacteria.Firmicutes.Clostridia.Clostridiales.Ruminococcaceaencultured	ATP7B
125116	ENSG00000123191	rs9563084	0.81354227	0.676056803	0.278138634	0.186555147	-0.180956778	0.281211921	0.150129366	-0.1602229	0.764115522	0.669960902	0.137271849	0.120023167	0.963292842	0.664801422	0.997675757	0.924386311	Bacteria.Bacteroidetes	ATP7B
125117	ENSG00000123191	rs9563084	0.000999623	8.95E-05	0.799749179	0.99388772	0.656475189	-0.606977461	-0.033830838	-0.000737109	0.190463798	0.145280914	0.132819613	0.095850354	0.003332499	0.000148533	0.999276643	0.992124475	Bacteria.Firmicutes.Clostridia.Clostridiales.Ruminococcaceae.Ruminiclostridium_5	ATP7B
125118	ENSG00000123191	rs9563084	0.008963704	0.002443398	0.476514821	0.819965351	0.831766049	-0.661702049	0.082204528	-0.018847471	0.308699969	0.209842377	0.114800074	0.082479003	0.074055164	0.011286556	0.948905015	0.966332496	Bacteria.Firmicutes.Clostridia.Clostridiales.Ruminococcaceae.Ruminococcaceae_NK4A214_group	ATP7B
125119	ENSG00000123191	rs9563084	0.056750869	0.018427868	0.740804465	0.638594784	0.567981954	-0.517839557	0.028813983	-0.030808257	0.292811049	0.214179289	0.086735922	0.065288733	0.213538497	0.03899241	0.996566686	0.997858307	Bacteria.Proteobacteria.Gammaproteobacteria	ATP7B
125120	ENSG00000123191	rs9563084	0.001547846	0.001328087	0.330267657	0.228034601	0.597953633	-0.513873574	-0.122235459	0.134482489	0.180919023	0.153162768	0.124612667	0.110510508	0.01107343	0.002500201	0.999005033	0.892868181	Bacteria.Actinobacteria.Coriobacteriia.Coriobacteriales	ATP7B
125121	ENSG00000123200	rs2274381	0.373316825	0.198740674	0.749266599	0.778829333	0.196346076	-0.31573986	-0.029208275	0.030498749	0.219024495	0.243177669	0.091001422	0.108146513	0.42502295	0.176477188	0.998891856	0.999590371	Bacteria.Firmicutes.Bacilli.Bacillales.Staphylococcaceae.Staphylococcus	ZC3H13
125122	ENSG00000123200	rs2274381	0.943420209	0.165861954	0.141406346	0.356684893	0.014810371	-0.24964231	-0.115177895	0.05799251	0.207874603	0.178142339	0.077368887	0.062471533	0.542533362	0.108948157	0.7770984	0.965052679	Bacteria.Firmicutes.Erysipelotrichia.Erysipelotrichales.Erysipelotrichaceae.Clostridium_innocuum_group	ZC3H13
125123	ENSG00000123200	rs2274381	0.124405463	0.017353883	0.324997086	0.011564908	0.216571382	-0.313283296	0.071020661	-0.162256158	0.139125032	0.128311501	0.071611449	0.062436253	0.086899565	0.010217492	0.997117901	0.866190053	Bacteria.Firmicutes.Clostridia.Clostridiales.Lachnospiraceae.Eubacterium_hallii_group	ZC3H13
125124	ENSG00000123200	rs2274381	0.774387398	0.154476809	0.108794822	0.263953759	0.052234167	-0.246081881	-0.087800502	0.0559172	0.18147144	0.170810308	0.0539988	0.049623097	0.475362675	0.094899728	0.86527713	0.998607976	Bacteria.Firmicutes.Clostridia.Clostridiales.Lachnospiraceae.Tyzzerella_4	ZC3H13
125125	ENSG00000123200	rs2274381	0.158530158	0.025834422	0.267502191	0.093917768	0.204327295	-0.308117383	0.059437817	-0.096779125	0.143243917	0.135080481	0.053144239	0.056929958	0.130593654	0.017868468	0.658853988	0.732838303	Bacteria.Firmicutes.Clostridia.Clostridiales.Lachnospiraceae.Roseburia	ZC3H13
125126	ENSG00000123200	rs2274381	0.231668679	0.018494734	0.201600205	0.342064712	0.17736505	-0.327040838	0.076148493	-0.052155657	0.146903204	0.135345249	0.059027038	0.054493601	0.143699855	0.00954288	0.923292895	0.97562022	Bacteria.Bacteroidetes.Bacteroidia.Bacteroidales.Porphyromonadaceae	ZC3H13
125127	ENSG00000123200	rs2274381	0.061924406	0.029273245	0.424336945	0.440512232	0.360356372	-0.507610024	0.055942297	-0.059336009	0.189701458	0.227724344	0.069581369	0.076455323	0.165337977	0.034695233	0.999985325	0.999758873	Bacteria.Firmicutes.Clostridia.Clostridiales.Ruminococcaceae.Ruminococcaceae_UCG_014	ZC3H13
125128	ENSG00000123200	rs2274381	0.019602258	0.016451355	0.129708078	0.645782686	0.418774063	-0.420758515	0.11934213	-0.033338353	0.174989101	0.170857528	0.077761904	0.072195708	0.056577058	0.018288253	0.424811006	0.967123414	Bacteria.Firmicutes.Clostridia.Clostridiales.Christensenellaceae	ZC3H13
125129	ENSG00000123200	rs2274381	0.086307866	0.032838081	0.664688619	0.899616237	0.29893684	-0.352606385	-0.031437522	-0.007908204	0.171644188	0.161701116	0.072197822	0.062446313	0.121319098	0.025840779	0.720753944	0.975729748	Bacteria.Firmicutes.Clostridia.Clostridiales.Lachnospiraceae.Lachnoclostridium	ZC3H13
125130	ENSG00000123200	rs2274381	0.127589332	0.014387926	0.174733614	0.207870904	0.214020862	-0.336749684	-0.1103696	0.113893048	0.138668677	0.13389974	0.080435496	0.089531726	0.095453444	0.008775521	0.88760533	0.997132292	Bacteria.Firmicutes.Bacilli.Bacillales	ZC3H13
125131	ENSG00000123200	rs2274381	0.051533278	0.001903828	0.488899473	0.149125438	0.31665222	-0.500712338	-0.037545982	0.062830046	0.159639299	0.154693749	0.053944056	0.043036297	0.086660677	0.003485669	0.997282517	0.999171204	Bacteria.Proteobacteria.Gammaproteobacteria.Enterobacteriales.Enterobacteriaceae	ZC3H13
125132	ENSG00000123200	rs2274381	0.909889374	0.170284157	0.125297604	0.428247407	0.022582251	-0.263576065	-0.120447845	0.059035967	0.198752717	0.190080309	0.077562076	0.074055758	0.539146302	0.111439562	0.660321261	0.996502544	Bacteria.Firmicutes.Clostridia.Clostridiales.Family_XI	ZC3H13
125133	ENSG00000123200	rs2274381	0.131536064	0.064833949	0.555042397	0.907831707	0.366873109	-0.402020753	0.063928209	-0.011355941	0.240208869	0.214040436	0.107751069	0.097705608	0.26952907	0.078352733	0.99792254	0.986607256	Bacteria.Firmicutes.Clostridia.Clostridiales.Family_XIII.Family_XIII_AD3011_group	ZC3H13
125134	ENSG00000123200	rs2274381	0.178620425	0.044684633	0.386643829	0.1724083	0.198260356	-0.292235928	0.067221733	-0.098229129	0.145810982	0.14274899	0.077126017	0.071196234	0.121047917	0.024555848	0.92078388	0.87405475	Bacteria.Firmicutes.Clostridia.Clostridiales.Lachnospiraceae.Fusicatenibacter	ZC3H13
125135	ENSG00000123200	rs2274381	0.217982275	0.019661785	0.806046951	0.297220679	0.313002668	-0.575838928	0.022041329	-0.091248755	0.251618263	0.240742368	0.08940536	0.086833632	0.323654807	0.041406753	0.96177493	0.997513341	Bacteria.Firmicutes.Clostridia.Clostridiales.Lachnospiraceae.Eubacterium_xylanophilum_group	ZC3H13
125136	ENSG00000123200	rs2274381	0.343885262	0.288855938	0.596681463	0.667541321	0.54747814	-0.603569763	-0.059379318	0.045247728	0.574196494	0.564413607	0.111658451	0.104864376	0.954184916	0.677695332	0.999826541	0.999832315	Bacteria.Firmicutes.Clostridia.Clostridiales.Lachnospiraceae	ZC3H13
125137	ENSG00000123200	rs2274381	0.894197935	0.238381057	0.241968565	0.755560811	-0.037250527	-0.31428649	0.089192012	-0.021147075	0.278997016	0.264109884	0.075532579	0.067641989	0.86154162	0.291251104	0.998803525	0.997226571	Bacteria.Firmicutes.Clostridia.Clostridiales.Lachnospiraceae.Eubacterium_rectale_group	ZC3H13
125138	ENSG00000123200	rs2274381	0.205247656	0.048711542	0.930693468	0.914799887	0.264021903	-0.36095081	0.010112757	0.010199994	0.206337658	0.179681472	0.115825774	0.094969121	0.254123722	0.047331744	0.998820086	0.961415255	Bacteria.Firmicutes.Clostridia.Clostridiales.Family_XIII	ZC3H13
125139	ENSG00000123200	rs2274381	0.020267542	0.004200493	0.14469347	0.100642287	0.47692915	-0.679156378	0.12347627	-0.152630137	0.200410263	0.228877093	0.083639367	0.091646691	0.119948768	0.016298922	0.948905015	0.965988036	Bacteria.Firmicutes.Clostridia.Clostridiales.Ruminococcaceae.Ruminococcaceae_NK4A214_group	ZC3H13
125140	ENSG00000123200	rs2274381	0.019400022	0.016341501	0.127990988	0.636702077	0.420223544	-0.422266852	0.120112634	-0.034314611	0.175290981	0.171286962	0.077907089	0.072310617	0.056813426	0.018563769	0.425589729	0.963223163	Bacteria.Firmicutes.Clostridia.Clostridiales.Christensenellaceae.Christensenellaceae_R_7_group	ZC3H13
125141	ENSG00000123200	rs2274381	0.033283622	0.002756463	0.231833296	0.196486787	0.325428419	-0.457446356	0.062048775	-0.066677671	0.149630583	0.146969461	0.051410438	0.051093174	0.044572082	0.003177141	0.955858825	0.95231447	Bacteria.Firmicutes.Clostridia.Clostridiales.Lachnospiraceae.Tyzzerella	ZC3H13
125142	ENSG00000123200	rs2274381	0.298103228	0.127837206	0.66825223	0.333227295	0.19114	-0.26433188	0.032307232	-0.060498607	0.182226963	0.171379741	0.075044906	0.062056622	0.266602613	0.080005244	0.601395134	0.927273021	Bacteria.Firmicutes.Clostridia.Clostridiales.Lachnospiraceae.Anaerostipes	ZC3H13
125143	ENSG00000123200	rs2274381	0.026510265	0.001516346	0.165316383	0.070773124	0.492868667	-0.627341443	0.130838968	-0.141452377	0.217092092	0.189424529	0.093243303	0.076999299	0.115541385	0.006891809	0.99991226	0.908539609	Bacteria.Actinobacteria.Coriobacteriia.Coriobacteriales.Coriobacteriaceae.Collinsella	ZC3H13
125144	ENSG00000123200	rs2274381	0.13684281	0.060136727	0.615581762	0.672618883	0.347306019	-0.355843177	0.036856228	0.025531398	0.230573715	0.185999511	0.073047848	0.060147737	0.197657625	0.058772877	0.844319263	0.963691268	Bacteria.Bacteroidetes.Bacteroidia.Bacteroidales.Prevotellaceae.Prevotella_9	ZC3H13
125145	ENSG00000123200	rs2274381	0.040144382	0.00402448	0.225870155	0.299421509	0.295528552	-0.393460675	0.082304317	-0.059309735	0.141116597	0.131932445	0.067315378	0.056699835	0.043609711	0.003358894	0.99935717	0.960853802	Bacteria.Firmicutes.Erysipelotrichia.Erysipelotrichales.Erysipelotrichaceae.Erysipelotrichaceae_UCG_003	ZC3H13
125146	ENSG00000123200	rs2274381	0.491791483	0.064862374	0.182177229	0.588695776	0.115982109	-0.311626443	-0.07086083	0.031292301	0.167755543	0.165931545	0.05254784	0.057583419	0.357529341	0.0497696	0.99714486	0.996602117	Bacteria.Firmicutes.Clostridia.Clostridiales.Clostridiaceae_1.Clostridium_sensu_stricto_1	ZC3H13
125147	ENSG00000123200	rs2274381	0.269588655	0.19437665	0.874199627	0.436532946	0.228889541	-0.257055658	-0.011702617	0.054344716	0.205556082	0.196034202	0.07362364	0.069415234	0.311356834	0.166600214	0.999878354	0.976750668	Bacteria.Bacteroidetes.Bacteroidia.Bacteroidales.Porphyromonadaceae.Barnesiella	ZC3H13
125148	ENSG00000123200	rs2274381	0.376968045	0.114849583	0.155231319	0.121760203	0.138275169	-0.244289436	-0.101841588	0.118764536	0.155437402	0.152853206	0.07082168	0.075747515	0.238366491	0.05612993	0.945687051	0.823043084	Bacteria.Firmicutes.Bacilli.Lactobacillales.Carnobacteriaceae.Granulicatella	ZC3H13
125149	ENSG00000123200	rs2274381	0.038376753	0.002364501	0.306505597	0.04797596	0.467894811	-0.876575602	0.090682157	-0.200653826	0.221355099	0.277013112	0.08798188	0.099548646	0.154363533	0.010582727	0.998832683	0.848450211	Bacteria.Firmicutes.Clostridia.Clostridiales.Ruminococcaceae.Eubacterium_coprostanoligenes_group	ZC3H13
125150	ENSG00000123200	rs2274381	0.112195379	0.012715103	0.304159621	0.113460878	0.656417022	-0.892231662	-0.102214595	0.126155237	0.407656013	0.348177171	0.098687126	0.078627826	0.626868617	0.150162834	0.999330493	0.996754281	Bacteria.Proteobacteria	ZC3H13
125151	ENSG00000123200	rs2274381	0.067903712	0.005413802	0.622230281	0.898069898	0.253601751	-0.388997304	0.026977096	0.006535484	0.13659618	0.13517347	0.054493067	0.050819571	0.062047566	0.003290251	0.791813537	0.929275811	Bacteria.Firmicutes.Clostridia.Clostridiales.Lachnospiraceae.Lachnospiraceae_NK4A136_group	ZC3H13
125152	ENSG00000123200	rs2274381	0.047447472	0.007038574	0.397533284	0.633673277	0.295795311	-0.395787934	0.051419889	-0.026977782	0.146391569	0.142202611	0.060376534	0.056342178	0.066838987	0.006029959	0.885831909	0.9860779	Bacteria.Firmicutes.Negativicutes.Selenomonadales.Acidaminococcaceae	ZC3H13
125153	ENSG00000123200	rs2274381	0.031098074	0.002994454	0.191716294	0.318821435	0.319590542	-0.426027529	-0.08376342	0.069671054	0.145028217	0.138127241	0.063493539	0.069353001	0.034756062	0.002967945	0.893190239	0.987424055	Bacteria.Proteobacteria.Gammaproteobacteria.Pasteurellales.Pasteurellaceae	ZC3H13
125154	ENSG00000123200	rs2274381	0.067172914	0.017890672	0.3387963	0.526793788	0.429536382	-0.470635784	0.075364373	-0.03903318	0.230727358	0.193714818	0.078207756	0.061340792	0.152873006	0.031829653	0.981446852	0.92947536	Bacteria.Proteobacteria.Gammaproteobacteria.Enterobacteriales.Enterobacteriaceae.Citrobacter	ZC3H13
125155	ENSG00000123200	rs2274381	0.01158485	0.006221742	0.075479031	0.24579716	0.508104445	-0.51822062	0.154062632	-0.089030483	0.195568097	0.183251179	0.085285232	0.076016981	0.066670634	0.019488687	0.659327371	0.799182339	Bacteria.Firmicutes.Clostridia.Clostridiales.Ruminococcaceae.Ruminiclostridium_9	ZC3H13
125156	ENSG00000123200	rs2274381	0.095735486	0.00527675	0.151656725	0.154674466	0.230232427	-0.382269409	-0.090757747	0.081767622	0.136197186	0.132415522	0.062558925	0.056784168	0.072707622	0.003863055	0.823938752	0.751578589	Bacteria.Fusobacteria.Fusobacteriia.Fusobacteriales	ZC3H13
125157	ENSG00000123200	rs2274381	0.147352376	0.01876761	0.262685536	0.279980243	0.207468568	-0.332730606	0.078260594	-0.06850072	0.141478563	0.138032962	0.069265462	0.062876704	0.102410816	0.011936156	0.999694213	0.863959089	Bacteria.Firmicutes.Clostridia.Clostridiales.Lachnospiraceaencultured	ZC3H13
125158	ENSG00000123200	rs2274381	0.009094928	0.002275762	0.054954345	0.085804842	0.44565981	-0.55837592	0.137341414	-0.117177289	0.165733382	0.175742621	0.070271803	0.067170888	0.037228007	0.005513857	0.547317765	0.821441869	Bacteria.Bacteroidetes.Bacteroidia.Bacteroidales.Porphyromonadaceae.Odoribacter	ZC3H13
125159	ENSG00000123200	rs2274381	0.161394601	0.004958619	0.899369653	0.272174863	0.256218053	-0.448441171	-0.008415941	0.062282955	0.18087698	0.154158677	0.066291877	0.056239263	0.181091283	0.007622946	0.840147006	0.949705569	Bacteria.Proteobacteria.Betaproteobacteria	ZC3H13
125160	ENSG00000123200	rs2274381	0.021079673	0.051779268	0.093071417	0.545018395	0.693924826	-0.512846281	-0.180849742	0.055144949	0.293544295	0.258830247	0.106103892	0.09063386	0.171931076	0.12333008	0.811513264	0.897108091	Bacteria.Firmicutes.Negativicutes.Selenomonadales	ZC3H13
125161	ENSG00000123200	rs2274381	0.005543806	0.00028525	0.03741212	0.00679321	0.751769393	-1.068800354	0.237174048	-0.325434642	0.262004523	0.278620702	0.111622799	0.116386344	0.061305632	0.002769061	0.8927069	0.523781281	Bacteria.Firmicutes.Clostridia.Clostridiales.Ruminococcaceae.Ruminococcaceae_UCG_013	ZC3H13
125162	ENSG00000123200	rs2274381	0.090402435	0.008599691	0.913851184	0.92600096	0.245935486	-0.368918184	0.007816523	-0.006284433	0.143081908	0.136143225	0.071972724	0.067401757	0.066438094	0.005862196	0.791737658	0.985398796	Bacteria.Firmicutes.Clostridia.Clostridiales.Lachnospiraceae.Dorea	ZC3H13
125163	ENSG00000123200	rs2274381	0.004184253	0.006792757	0.025258397	0.324310992	0.593890288	-0.522326228	-0.175689503	0.070799329	0.200050923	0.186799763	0.076710845	0.071286356	0.033764037	0.01382861	0.484333704	0.876687776	Bacteria.Firmicutes.Negativicutes.Selenomonadales.Veillonellaceae	ZC3H13
125164	ENSG00000123200	rs2274381	0.240964426	0.012613092	0.022066318	0.276343486	0.1613797	-0.341184607	-0.173146025	0.075127034	0.136370611	0.132980975	0.073821827	0.068434395	0.163465326	0.007192729	0.316050538	0.806949832	Bacteria.Firmicutes.Clostridia.Clostridiales.Peptostreptococcaceae	ZC3H13
125165	ENSG00000123200	rs2274381	0.504528422	0.01528609	0.012326751	0.394270052	0.094901984	-0.342517836	-0.170958619	0.054069273	0.141410478	0.137480648	0.066405942	0.063047937	0.285324838	0.007852169	0.193456275	0.922605222	Bacteria.Firmicutes.Clostridia.Clostridiales.Peptostreptococcaceae.Intestinibacter	ZC3H13
125166	ENSG00000123200	rs2274381	0.291295295	0.050729833	0.262400755	0.226972506	0.165566833	-0.290540073	-0.066600661	0.07085379	0.15561762	0.145954174	0.058910193	0.058089474	0.21023696	0.026630396	0.859659891	0.979585985	Bacteria.Firmicutes.Erysipelotrichia.Erysipelotrichales.Erysipelotrichaceae.Erysipelatoclostridium	ZC3H13
125167	ENSG00000123200	rs2274381	0.072463357	0.006533444	0.971210907	0.807200093	0.252167591	-0.380760018	0.002352333	0.016671581	0.138108075	0.135488252	0.064929817	0.068037121	0.061976002	0.004090673	0.998525812	0.997174658	Bacteria.Proteobacteria.Deltaproteobacteria.Desulfovibrionales.Desulfovibrionaceae	ZC3H13
125168	ENSG00000123200	rs2274381	0.565093875	0.440844599	0.830317303	0.811887372	0.395398254	-0.532786061	-0.024991	0.027083086	0.683784977	0.687004447	0.116151506	0.113336667	0.997454612	0.846621539	0.997650199	0.999159905	Bacteria.Firmicutes.Clostridia.Clostridiales	ZC3H13
125169	ENSG00000123200	rs2274381	0.096077554	0.007813646	0.092764849	0.020776698	0.224776504	-0.349767041	0.098719705	-0.135726928	0.133109625	0.127415167	0.057862992	0.0572739	0.067854119	0.004901238	0.882590235	0.65846587	Bacteria.Bacteroidetes.Bacteroidia.Bacteroidales.Rikenellaceae	ZC3H13
125170	ENSG00000123200	rs2274381	0.229744094	0.010326819	0.499571516	0.702560355	0.190049302	-0.371278964	0.04013081	0.02018713	0.156753405	0.140554368	0.059105994	0.052631711	0.170901542	0.009953742	0.761124448	0.935568656	Bacteria.Proteobacteria.Betaproteobacteria.Burkholderiales.Alcaligenaceae	ZC3H13
125171	ENSG00000123200	rs2274381	0.22622641	0.09031797	0.470960975	0.333326153	0.191206542	-0.279525479	-0.047112181	0.072257051	0.156506191	0.162580511	0.064968636	0.074133148	0.185720057	0.048016165	0.909472354	0.899651207	Bacteria.Proteobacteria.Gammaproteobacteria.Pseudomonadales.Pseudomonadaceae.Pseudomonas	ZC3H13
125172	ENSG00000123200	rs2274381	0.072735628	0.006079381	0.865797173	0.692079347	0.251077591	-0.377061434	-0.010458918	0.024757139	0.13764543	0.132943363	0.061642962	0.062234767	0.067565775	0.004378888	0.995339941	0.95533137	Bacteria.Proteobacteria.Deltaproteobacteria.Desulfovibrionales.Desulfovibrionaceae.Bilophila	ZC3H13
125173	ENSG00000123200	rs2274381	0.484357447	0.045648423	0.182111887	0.68839617	0.11717135	-0.323207941	-0.070335625	0.022433045	0.166593442	0.158609721	0.052150463	0.055688806	0.337493895	0.032900843	0.952635549	0.99999132	Bacteria.Firmicutes.Clostridia.Clostridiales.Clostridiaceae_1	ZC3H13
125174	ENSG00000123200	rs2274381	0.020752304	0.000808466	0.173226542	0.045625916	0.370934854	-0.595404264	0.095096171	-0.154831747	0.156495445	0.169424471	0.069058809	0.075973337	0.047195776	0.001636797	0.732608873	0.960393805	Bacteria.Firmicutes.Clostridia.Clostridiales.Lachnospiraceae.Eubacterium_eligens_group	ZC3H13
125175	ENSG00000123200	rs2274381	0.063897608	0.003839972	0.278000075	0.183485202	0.25564294	-0.422022194	0.060830707	-0.078649674	0.1356176	0.140738573	0.055604807	0.058500737	0.052886569	0.003310129	0.998277807	0.999325446	Bacteria.Bacteroidetes.Bacteroidia.Bacteroidales.Porphyromonadaceae.Parabacteroides	ZC3H13
125176	ENSG00000123200	rs2274381	0.045223044	0.002365305	0.449413019	0.182741419	0.289252515	-0.455678774	0.059155824	-0.098159064	0.141658268	0.144007611	0.077735007	0.072886481	0.055236114	0.002290221	0.998043854	0.956749585	Bacteria.Firmicutes.Clostridia.Clostridiales.Ruminococcaceaencultured	ZC3H13
125177	ENSG00000123200	rs2274381	0.095444095	0.007765184	0.094923845	0.0202748	0.225116116	-0.34994669	0.098085533	-0.136320344	0.13305106	0.1273747	0.057878736	0.057286595	0.067917334	0.004960719	0.888487289	0.632976854	Bacteria.Bacteroidetes.Bacteroidia.Bacteroidales.Rikenellaceae.Alistipes	ZC3H13
125178	ENSG00000123200	rs2274381	0.459790582	0.282360094	0.851307977	0.934836288	0.330044826	-0.403198477	-0.015580426	0.005766331	0.443839893	0.371947128	0.082787541	0.070253606	0.856494616	0.47904942	0.999973618	0.995427078	Bacteria.Bacteroidetes.Bacteroidia.Bacteroidales.Bacteroidaceae.Bacteroides	ZC3H13
125179	ENSG00000123200	rs2274381	0.255151245	0.083713311	0.349002976	0.208744834	0.178665936	-0.269978773	-0.069503995	0.09812357	0.155624115	0.153702852	0.07367905	0.077285439	0.193840653	0.042869685	0.991744893	0.856262504	Bacteria.Firmicutes.Bacilli.Lactobacillales.Carnobacteriaceae	ZC3H13
125180	ENSG00000123200	rs2274381	0.068848456	0.006138563	0.858916251	0.701237138	0.2563188	-0.384598664	-0.011862585	0.026501237	0.138544855	0.135767641	0.066471696	0.068772062	0.060107414	0.004138145	0.997604342	0.996621608	Bacteria.Proteobacteria.Deltaproteobacteria	ZC3H13
125181	ENSG00000123200	rs2274381	0.006106615	0.011867169	0.035829164	0.121636315	0.694069138	-0.775523073	0.196680459	-0.163579226	0.244851911	0.299552522	0.091761358	0.104294822	0.086275281	0.051913189	0.647283466	0.91130874	Bacteria.Firmicutes.Clostridia.Clostridiales.Ruminococcaceae.Anaerotruncus	ZC3H13
125182	ENSG00000123200	rs2274381	0.0024316	0.001617396	0.015398731	0.043665715	0.676020766	-0.75561106	0.205049326	-0.169903277	0.214272336	0.229623032	0.082397951	0.082582352	0.029786533	0.007181337	0.981084248	0.998600531	Bacteria.Firmicutes.Clostridia.Clostridiales.Ruminococcaceae.Ruminiclostridium_6	ZC3H13
125183	ENSG00000123200	rs2274381	0.003577502	0.001149776	0.024287686	0.038109379	0.557842127	-0.719158265	0.16530166	-0.165644957	0.184522386	0.21140774	0.071671683	0.078252487	0.026076555	0.003286889	0.996596763	0.999791394	Bacteria.Firmicutes.Clostridia.Clostridiales.Ruminococcaceae.Ruminococcaceae_UCG_005	ZC3H13
125184	ENSG00000123200	rs2274381	0.050836059	0.00377147	0.274100006	0.183200527	0.270757675	-0.395359459	0.07528751	-0.095876398	0.136080734	0.131572625	0.068257868	0.071267252	0.04694806	0.00309864	0.975966367	0.997201293	Bacteria.Firmicutes.Clostridia.Clostridiales.Lachnospiraceae.Coprococcus_1	ZC3H13
125185	ENSG00000123200	rs2274381	0.326505447	0.068625031	0.221641747	0.224577251	0.155577544	-0.279774535	-0.086193161	0.087718709	0.157365252	0.151098068	0.069847926	0.07154173	0.216763494	0.041547457	0.979221309	0.998719086	Bacteria.Firmicutes.Bacilli.Bacillales.Family_XI.Gemella	ZC3H13
125186	ENSG00000123200	rs2274381	0.099075851	0.012871651	0.694214958	0.673603115	0.294335771	-0.412148978	0.043577615	-0.040431986	0.175901956	0.161128631	0.110353057	0.095556387	0.130758217	0.013091492	0.999739884	0.902497924	Bacteria.Actinobacteria.Coriobacteriia.Coriobacteriales.Coriobacteriaceae	ZC3H13
125187	ENSG00000123200	rs2274381	0.339159776	0.267754437	0.513814836	0.512975181	0.768726423	-0.881428653	-0.08668814	0.083693086	0.798334109	0.788518081	0.132044281	0.127227454	0.999435429	0.959065662	0.999968393	0.999515331	Bacteria.Firmicutes	ZC3H13
125188	ENSG00000123200	rs2274381	0.130189339	0.011594255	0.61620775	0.654500633	0.224972962	-0.354412641	-0.037118429	0.037603585	0.146776863	0.136428703	0.07369837	0.083639431	0.10341283	0.007085521	0.889537299	0.993111591	Bacteria.Actinobacteria.Actinobacteria.Bifidobacteriales.Bifidobacteriaceae.Bifidobacterium	ZC3H13
125189	ENSG00000123200	rs2274381	0.083464116	0.003143252	0.382940203	0.11652898	0.410004231	-0.571052099	0.087760807	-0.131223815	0.233228832	0.186148862	0.09990519	0.082494283	0.177508652	0.008616189	0.815089518	0.942166966	Bacteria.Firmicutes.Clostridia.Clostridiales.Lachnospiraceae.Lachnospiraceae_ND3007_group	ZC3H13
125190	ENSG00000123200	rs2274381	0.09843558	0.011069307	0.708403683	0.617699225	0.291328128	-0.417529134	0.041612997	-0.048958888	0.173767185	0.159645568	0.110777338	0.097620889	0.128962151	0.011378958	0.999005033	0.927510371	Bacteria.Actinobacteria.Coriobacteriia.Coriobacteriales	ZC3H13
125191	ENSG00000123200	rs2274381	0.019495198	0.004370119	0.105635719	0.186157544	0.357561099	-0.446263228	0.168269835	-0.111375214	0.149273969	0.151097649	0.102543361	0.083354988	0.045324499	0.004806395	0.999672451	0.998587032	Bacteria.Firmicutes.Clostridia.Clostridiales.Ruminococcaceae.Butyricicoccus	ZC3H13
125192	ENSG00000123200	rs2274381	0.049548061	0.146741555	0.303700114	0.875558585	0.388379695	-0.31527292	-0.066211657	-0.009960858	0.194072265	0.214663488	0.06386545	0.063356055	0.168150758	0.123352337	0.9994853	0.999502343	Bacteria.Firmicutes.Clostridia.Clostridiales.Lachnospiraceae.Ruminococcus_gnavus_group	ZC3H13
125193	ENSG00000123200	rs2274381	0.118612176	0.010738874	0.690033713	0.688627152	0.231223092	-0.357899487	-0.030143089	0.034039463	0.146202594	0.136249292	0.075246229	0.084567339	0.094223867	0.007240382	0.957070672	0.998755611	Bacteria.Actinobacteria.Actinobacteria.Bifidobacteriales.Bifidobacteriaceae	ZC3H13
125194	ENSG00000123200	rs2274381	0.930760061	0.320123999	0.012060949	0.035469528	0.013873321	-0.163583943	0.165137903	-0.137135052	0.159050352	0.163279439	0.063938353	0.063851499	0.512948731	0.150311331	0.750085557	0.997216401	Bacteria.Firmicutes.Clostridia.Clostridiales.Ruminococcaceae.Subdoligranulum	ZC3H13
125195	ENSG00000123200	rs2274381	0.050403058	0.002508781	0.863150004	0.076685484	0.259795782	-0.396749335	-0.008682682	-0.085243331	0.130319392	0.126175736	0.050174457	0.047387754	0.049040675	0.00211662	0.870472556	0.77601999	Bacteria.Firmicutes.Negativicutes.Selenomonadales.Veillonellaceae.Dialister	ZC3H13
125196	ENSG00000123200	rs2274381	0.180869686	0.02896241	0.888540307	0.584670553	0.240230805	-0.470410013	-0.009280093	-0.043689668	0.17760648	0.210613618	0.065955545	0.079534591	0.213435594	0.036697677	0.7767766	0.992887087	Bacteria.Firmicutes.Clostridia.Clostridiales.Ruminococcaceae.Ruminococcus_1	ZC3H13
125197	ENSG00000123200	rs2274381	0.021692736	0.004990252	0.05447862	0.723809008	0.307808448	-0.364497085	0.089949492	0.014984357	0.130850203	0.125398652	0.045930423	0.042220639	0.029469213	0.00381789	0.543403553	0.993577312	Bacteria.Proteobacteria.Betaproteobacteria.Burkholderiales.Alcaligenaceae.Sutterella	ZC3H13
125198	ENSG00000123200	rs2274381	0.798786603	0.919062622	0.206639859	0.11955889	0.051966739	-0.026620914	-0.102541461	0.153629321	0.203023254	0.260963256	0.080387372	0.097394168	0.57664728	0.436401475	0.997947728	0.9977362	Bacteria.Actinobacteria.Actinobacteria.Micrococcales	ZC3H13
125199	ENSG00000123200	rs2274381	0.218597128	0.032753753	0.556751086	0.911247813	0.204956676	-0.39443897	-0.034090378	-0.00695596	0.164984454	0.180794543	0.057709081	0.062162479	0.188623465	0.02760086	0.959597159	0.99789802	Bacteria.Verrucomicrobia	ZC3H13
125200	ENSG00000123200	rs2274381	0.037725479	0.003021402	0.221994539	0.095156238	0.487291369	-0.662114772	-0.082610821	0.095258385	0.229726651	0.214885079	0.066996638	0.056250863	0.174618238	0.012367037	0.996566686	0.997858307	Bacteria.Proteobacteria.Gammaproteobacteria	ZC3H13
125201	ENSG00000123200	rs2274381	0.103301394	0.008349067	0.891314209	0.653365629	0.249844682	-0.394162103	-0.009788127	-0.026988415	0.151212464	0.144874833	0.071353524	0.059818165	0.080757007	0.004674687	0.663430774	0.987452607	Bacteria.Firmicutes.Clostridia.Clostridiales.Lachnospiraceae.Lachnospira	ZC3H13
125202	ENSG00000123200	rs2274381	0.030294185	0.001746069	0.251833242	0.122434091	0.345022614	-0.483718729	-0.061835255	0.068283282	0.155789487	0.148132948	0.05348167	0.043630929	0.054210479	0.002351298	0.999492402	0.999741582	Bacteria.Proteobacteria.Gammaproteobacteria.Enterobacteriales.Enterobacteriaceae.Escherichia_Shigella	ZC3H13
125203	ENSG00000123200	rs2274381	0.004286836	0.000167333	0.024611054	0.00971981	0.471230213	-0.662210319	-0.182492872	0.237664818	0.159187582	0.165748005	0.079311941	0.089205363	0.023590848	0.000572031	0.976314705	0.946394015	Bacteria.Firmicutes.Bacilli.Lactobacillales.Streptococcaceae.Streptococcus	ZC3H13
125204	ENSG00000123200	rs2274381	0.08316632	0.006743278	0.698992495	0.84592785	0.242577283	-0.370519755	-0.032258287	-0.014655606	0.137852593	0.132383619	0.08305522	0.075120712	0.068966565	0.005087447	0.999670759	0.996530704	Bacteria.Firmicutes.Clostridia.Clostridiales.Ruminococcaceae.Flavonifractor	ZC3H13
125205	ENSG00000123200	rs2274381	0.056564997	0.005070039	0.480065107	0.156206047	0.354772773	-0.621608858	-0.064166167	0.123898119	0.182754271	0.214267718	0.090338003	0.086366544	0.121292777	0.01411396	0.888660174	0.759359639	Bacteria.Firmicutes.Erysipelotrichia.Erysipelotrichales	ZC3H13
125206	ENSG00000123200	rs2274381	0.789626229	0.915646842	0.130370753	0.020932643	0.050880721	-0.020782436	-0.107012574	0.183186364	0.1899258	0.195449504	0.069850697	0.077399164	0.471858959	0.411310207	0.997329664	0.92426646	Bacteria.Firmicutes.Negativicutes.Selenomonadales.Veillonellaceae.Megasphaera	ZC3H13
125207	ENSG00000123200	rs2274381	0.256847626	0.038883332	0.501101933	0.953534114	0.192797735	-0.385257677	-0.038686648	-0.003633153	0.168539673	0.182751957	0.057183576	0.062110905	0.199712583	0.031684084	0.982891669	0.998439902	Bacteria.Verrucomicrobia.Verrucomicrobiae.Verrucomicrobiales.Verrucomicrobiaceae.Akkermansia	ZC3H13
125208	ENSG00000123200	rs2274381	0.097900427	0.040651559	0.938870887	0.37822578	0.242663474	-0.308943438	-0.005104387	0.067243533	0.144505235	0.147908891	0.066302495	0.075790346	0.075513027	0.016130486	0.990263512	0.935449612	Bacteria.Proteobacteria.Gammaproteobacteria.Pseudomonadales	ZC3H13
125209	ENSG00000123200	rs2274381	0.104829644	0.013962319	0.799239963	0.436914887	0.28251297	-0.491341674	0.017785131	-0.05445823	0.171756475	0.194470227	0.06964324	0.069618457	0.164441875	0.021766092	0.876547864	0.991307536	Bacteria.Firmicutes.Clostridia.Clostridiales.Ruminococcaceae.Ruminococcus_2	ZC3H13
125210	ENSG00000123200	rs2274381	0.005850269	0.004358014	0.026652693	0.257184654	0.453370931	-0.456467512	0.159002316	-0.072255614	0.159074776	0.154501768	0.070103667	0.063209529	0.021970144	0.006355343	0.701593373	0.927651732	Bacteria.Firmicutes.Clostridia.Clostridiales.Ruminococcaceae.Ruminococcaceae_UCG_003	ZC3H13
125211	ENSG00000123200	rs2274381	0.037813989	0.006418103	0.295174409	0.458519376	0.322832017	-0.421178307	0.063336592	-0.042258759	0.152267307	0.149528056	0.06001505	0.056667698	0.054547145	0.007158738	0.64963996	0.975394521	Bacteria.Firmicutes.Negativicutes.Selenomonadales.Acidaminococcaceae.Phascolarctobacterium	ZC3H13
125212	ENSG00000123200	rs2274381	0.054032066	0.004896374	0.463035377	0.151143302	0.357778847	-0.623527219	-0.066806595	0.125503347	0.182342547	0.214018382	0.090496363	0.086398664	0.11837816	0.013508697	0.879099353	0.759018229	Bacteria.Firmicutes.Erysipelotrichia.Erysipelotrichales.Erysipelotrichaceae	ZC3H13
125213	ENSG00000123200	rs2274381	0.063009377	0.104332149	0.460923459	0.29299477	0.332735707	-0.270231451	0.043967053	0.056562227	0.175907456	0.164049559	0.059276465	0.053352469	0.10303661	0.084139148	0.6709132	0.840881834	Bacteria.Firmicutes.Clostridia.Clostridiales.Lachnospiraceae.Lachnospiraceae_UCG_010	ZC3H13
125214	ENSG00000123200	rs2274381	0.968131596	0.764036697	0.045331189	0.010201498	0.007134419	-0.052672494	-0.128708558	0.164728133	0.1778893	0.174732756	0.063066278	0.062252707	0.532663089	0.299642041	0.999858829	0.784876519	Bacteria.Proteobacteria.Betaproteobacteria.Neisseriales.Neisseriaceae.Eikenella	ZC3H13
125215	ENSG00000123200	rs2274381	0.814170643	0.403456895	0.041821318	0.048909628	0.038914839	-0.147114195	0.15491286	-0.147618042	0.164889691	0.174937312	0.074608665	0.073550809	0.416945486	0.196593242	0.810648223	0.786304996	Bacteria.Firmicutes.Clostridia.Clostridiales.Lachnospiraceae.Blautia	ZC3H13
125216	ENSG00000123200	rs2274381	0.053052956	0.004888875	0.467873352	0.608943277	0.285661841	-0.392225646	0.04381123	-0.029767996	0.144975382	0.134601795	0.059996478	0.057905999	0.048854108	0.004081526	0.968802863	0.997181136	Bacteria.Bacteroidetes.Bacteroidia.Bacteroidales.Prevotellaceae	ZC3H13
125217	ENSG00000123200	rs2274381	0.433711875	0.396910556	0.753631115	0.847372933	0.407728879	-0.477901346	-0.029552879	0.019778837	0.517592996	0.560401366	0.0937637	0.102353306	0.941474382	0.581906785	0.997675757	0.947294817	Bacteria.Bacteroidetes	ZC3H13
125218	ENSG00000123200	rs2274381	0.031266019	0.003083091	0.186130993	0.378451805	0.317861853	-0.419570761	-0.085196531	0.062239531	0.144392638	0.136475213	0.063758546	0.070183784	0.036357255	0.00302567	0.914489909	0.989428248	Bacteria.Proteobacteria.Gammaproteobacteria.Pasteurellales.Pasteurellaceae.Haemophilus	ZC3H13
125219	ENSG00000123200	rs2274381	0.010994593	0.000347434	0.021874868	0.005912845	0.354421359	-0.500522993	-0.15350832	0.175039767	0.135383235	0.132543863	0.065350813	0.061498743	0.025088198	0.000510264	0.977260763	0.740424326	Bacteria.Firmicutes.Negativicutes.Selenomonadales.Veillonellaceae.Veillonella	ZC3H13
125220	ENSG00000123200	rs2274381	0.08173021	0.003523485	0.277839881	0.568990835	0.24367626	-0.457907442	-0.058096771	-0.032085314	0.137815078	0.151203115	0.053087879	0.05604895	0.070037992	0.003170105	0.886764336	0.87826768	Bacteria.Proteobacteria.Betaproteobacteria.Burkholderiales.Alcaligenaceae.Parasutterella	ZC3H13
125221	ENSG00000123200	rs2274381	0.189473798	0.176639153	0.855629473	0.969706747	0.276759537	-0.359495895	0.013005843	0.003299522	0.208714331	0.263169464	0.071200546	0.086550212	0.286293082	0.155061678	0.998896274	0.99936681	Bacteria.Proteobacteria.Deltaproteobacteria.Desulfovibrionales.Desulfovibrionaceae.Desulfovibrio	ZC3H13
125222	ENSG00000123200	rs2274381	0.435214593	0.398002353	0.755748078	0.849014055	0.406289048	-0.476732421	-0.029286655	0.019562211	0.51746278	0.560332522	0.093751858	0.102346549	0.942085105	0.583658089	0.997187614	0.944142772	Bacteria.Bacteroidetes.Bacteroidia.Bacteroidales	ZC3H13
125223	ENSG00000123200	rs2274381	0.61144566	0.674126046	0.261695365	0.720647745	-0.229394964	-0.21384862	0.10524302	-0.035951596	0.449372523	0.506268694	0.092951594	0.100102192	0.914890078	0.726940234	0.999135888	0.996172726	Bacteria.Firmicutes.Clostridia.Clostridiales.Ruminococcaceae	ZC3H13
125224	ENSG00000123200	rs2274381	0.041087949	0.012986396	0.324545698	0.749343247	0.339979141	-0.406080412	-0.102030421	0.034857942	0.163131617	0.158967821	0.102782507	0.108637938	0.063233015	0.010970396	0.748344189	0.963706134	Bacteria.Actinobacteria	ZC3H13
125225	ENSG00000123200	rs2274381	0.033825466	0.004493261	0.21906831	0.439697878	0.315169506	-0.420831498	-0.118607157	0.083900144	0.145373102	0.142959112	0.095574333	0.107913316	0.038863225	0.003659866	0.66144256	0.9138367	Bacteria.Actinobacteria.Actinobacteria	ZC3H13
125226	ENSG00000123200	rs2274381	0.052571383	0.00749675	0.377654207	0.310321612	0.27121143	-0.369598548	0.073163092	-0.105055289	0.137354071	0.133899689	0.082362932	0.102740726	0.049698245	0.00452221	0.999276643	0.988728768	Bacteria.Firmicutes.Clostridia.Clostridiales.Ruminococcaceae.Ruminiclostridium_5	ZC3H13
125227	ENSG00000123200	rs2274381	0.02439787	0.001725515	0.036633304	0.068357407	0.311505641	-0.430034657	0.12634223	-0.108458004	0.135171681	0.131535396	0.05920859	0.058516879	0.032352547	0.001745378	0.839083185	0.811556662	Bacteria.Firmicutes.Clostridia.Clostridiales.Ruminococcaceae.Ruminococcaceae_UCG_002	ZC3H13
125228	ENSG00000123200	rs2274381	0.003371295	0.000421154	0.020036967	0.02154339	0.512016015	-0.696165257	-0.1850673	0.221213759	0.168224082	0.187268028	0.077617304	0.093927013	0.024363478	0.001411538	0.967792983	0.950973549	Bacteria.Firmicutes.Bacilli.Lactobacillales	ZC3H13
125229	ENSG00000123200	rs2274381	0.472760374	0.16599307	0.344987135	0.571810823	0.132968803	-0.298005973	0.075186839	-0.045900644	0.184115708	0.212721031	0.079037701	0.08077284	0.371968054	0.130621276	0.99759175	0.986746924	Bacteria.Firmicutes.Clostridia.Clostridiales.Lachnospiraceae.Lachnospiraceae_UCG_008	ZC3H13
125230	ENSG00000123200	rs2274381	0.002618005	0.000567299	0.017330086	0.025407714	0.5937784	-0.75150441	-0.200165064	0.218977418	0.1897051	0.207286348	0.081963446	0.095712932	0.027489537	0.002721967	0.933709887	0.923401405	Bacteria.Firmicutes.Bacilli	ZC3H13
125231	ENSG00000123200	rs2274381	0.110903686	0.005817928	0.128234883	0.13420755	0.220895839	-0.376867756	-0.096510305	0.08585579	0.136679535	0.132139894	0.062638973	0.056609405	0.081285933	0.004052772	0.802658295	0.733859897	Bacteria.Fusobacteria.Fusobacteriia.Fusobacteriales.Fusobacteriaceae.Fusobacterium	ZC3H13
125232	ENSG00000123200	rs2274381	0.503056991	0.103939931	0.523025556	0.897934883	0.143623157	-0.361645373	-0.050150299	0.009894508	0.213268923	0.219290564	0.078095853	0.076836813	0.470664982	0.114769483	0.997594253	0.968948848	Bacteria.Firmicutes.Erysipelotrichia.Erysipelotrichales.Erysipelotrichaceae.Faecalitalea	ZC3H13
125233	ENSG00000123200	rs2274381	0.003290877	0.000167127	0.016621233	0.010045865	0.486985732	-0.663947518	-0.19302102	0.236161125	0.159564798	0.166167718	0.078508861	0.08905393	0.021664658	0.000595257	0.981698993	0.945622854	Bacteria.Firmicutes.Bacilli.Lactobacillales.Streptococcaceae	ZC3H13
125234	ENSG00000123200	rs2274381	0.249356743	0.009076961	0.675596981	0.539055354	0.19778975	-0.395358976	0.027178013	0.033818911	0.170168546	0.14698717	0.064651609	0.054766523	0.206623445	0.010332841	0.762009177	0.994680072	Bacteria.Proteobacteria.Betaproteobacteria.Burkholderiales	ZC3H13
125235	ENSG00000123200	rs2274381	0.533671762	0.516747671	0.107422206	0.507489336	-0.19387645	-0.190787726	0.11297061	-0.041823051	0.309831844	0.292652487	0.069203483	0.062756033	0.565993761	0.400002692	0.889709313	0.909814942	Bacteria.Firmicutes.Clostridia.Clostridiales.Ruminococcaceae.Faecalibacterium	ZC3H13
125236	ENSG00000123213	rs252633	0.268546529	0.598000733	0.397297501	0.848178685	-0.294018919	0.127861516	-0.097176557	-0.02104387	0.263466504	0.241302918	0.114046089	0.109485006	0.320600012	0.337842476	0.825498829	0.907002455	Bacteria.Firmicutes.Clostridia.Clostridiales.Ruminococcaceae.Ruminiclostridium_9	NLN
125237	ENSG00000123213	rs252633	0.598305789	0.318408213	0.944403338	0.671304331	-0.110504615	0.175548983	0.005750824	0.031871285	0.208720882	0.17459729	0.082146878	0.074764167	0.302788338	0.105169676	0.924395586	0.9860779	Bacteria.Firmicutes.Negativicutes.Selenomonadales.Acidaminococcaceae	NLN
125238	ENSG00000123213	rs252633	0.224974753	0.909257954	0.035193711	0.301135794	0.349330113	-0.029510249	0.231580351	-0.09840616	0.285154263	0.257912736	0.107658528	0.094412892	0.326352604	0.420038925	0.958034317	0.997513341	Bacteria.Firmicutes.Clostridia.Clostridiales.Lachnospiraceae.Eubacterium_xylanophilum_group	NLN
125239	ENSG00000123213	rs252633	0.381745428	0.398801236	0.641693706	0.49048934	-0.175600531	0.143744686	0.03727243	0.046754602	0.199396038	0.16923981	0.079724235	0.067421852	0.227334595	0.145275928	0.767513571	0.839382924	Bacteria.Firmicutes.Clostridia.Clostridiales.Lachnospiraceae.Roseburia	NLN
125240	ENSG00000123213	rs252633	0.724223307	0.377000143	0.268050937	0.558429613	-0.067331462	0.149211505	0.135977284	-0.059865603	0.19001379	0.16774247	0.12172016	0.10177589	0.335835021	0.097033624	0.541040741	0.872264526	Bacteria.Firmicutes.Clostridia.Clostridiales.Peptostreptococcaceae	NLN
125241	ENSG00000123213	rs252633	0.561191985	0.415525661	0.98258397	0.690320698	-0.130994863	0.151075979	0.002667898	0.040461392	0.224277768	0.184363193	0.121745934	0.101102666	0.244973272	0.134704313	0.93197859	0.945867177	Bacteria.Firmicutes.Clostridia.Clostridiales.Lachnospiraceae.Fusicatenibacter	NLN
125242	ENSG00000123213	rs252633	0.606091837	0.27481288	0.792735723	0.783415329	-0.105859914	0.215899413	0.025301942	0.023748384	0.204291625	0.196034431	0.095897781	0.08604146	0.346784637	0.105303582	0.855631344	0.983121182	Bacteria.Firmicutes.Clostridia.Clostridiales.Lachnospiraceae.Eubacterium_eligens_group	NLN
125243	ENSG00000123213	rs252633	0.588116449	0.363811154	0.807084791	0.815536374	-0.108529222	0.153871516	0.030609652	-0.024178099	0.199402462	0.168249398	0.124842527	0.103220177	0.256767033	0.103791551	0.912064154	0.997132292	Bacteria.Firmicutes.Bacilli.Bacillales	NLN
125244	ENSG00000123213	rs252633	0.224345907	0.225585557	0.245866363	0.788191899	-0.238532653	0.198549366	0.114154154	0.020736162	0.194444546	0.162289637	0.097482784	0.076866111	0.122306866	0.071808433	0.997117901	0.95354327	Bacteria.Firmicutes.Clostridia.Clostridiales.Lachnospiraceae.Eubacterium_hallii_group	NLN
125245	ENSG00000123213	rs252633	0.578660567	0.64853104	0.096416725	0.524088657	0.126765565	0.084590309	-0.14803943	0.046797335	0.227118024	0.184723853	0.087758289	0.073061892	0.35400488	0.212325929	0.547956239	0.940799143	Bacteria.Firmicutes.Clostridia.Clostridiales.Lachnospiraceae.Lachnoclostridium	NLN
125246	ENSG00000123213	rs252633	0.164021904	0.255252905	0.208710995	0.54871348	-0.378944578	0.271905989	-0.138012845	0.059522988	0.269218399	0.236890558	0.108695399	0.098737803	0.30911151	0.210910208	0.948905015	0.966332496	Bacteria.Firmicutes.Clostridia.Clostridiales.Ruminococcaceae.Ruminococcaceae_NK4A214_group	NLN
125247	ENSG00000123213	rs252633	0.659885258	0.700372008	0.952064458	0.7210429	-0.116548795	0.094178214	-0.005464343	0.029425793	0.263626166	0.243655037	0.090548756	0.082053259	0.549699379	0.327458456	0.9994853	0.999502343	Bacteria.Firmicutes.Clostridia.Clostridiales.Lachnospiraceae.Ruminococcus_gnavus_group	NLN
125248	ENSG00000123213	rs252633	0.589718851	0.976989671	0.392983405	0.697807294	0.286985237	-0.014068413	-0.118528623	0.048315088	0.529560188	0.485881572	0.137833777	0.123882976	0.789676932	0.561960833	0.998803525	0.997226571	Bacteria.Firmicutes.Clostridia.Clostridiales.Lachnospiraceae.Eubacterium_rectale_group	NLN
125249	ENSG00000123213	rs252633	0.364557	0.231443282	0.264928569	0.229644692	-0.174491047	0.196798518	0.104524809	-0.097974386	0.191094432	0.162919456	0.092950692	0.080792221	0.157733005	0.080209725	0.898414146	0.987424055	Bacteria.Proteobacteria.Gammaproteobacteria.Pasteurellales.Pasteurellaceae	NLN
125250	ENSG00000123213	rs252633	0.333655557	0.282331715	0.484005696	0.49918796	-0.313403617	0.348577522	-0.095762335	0.088306512	0.321761664	0.321540637	0.136044289	0.129944134	0.40709369	0.214578991	0.998891856	0.999590371	Bacteria.Firmicutes.Bacilli.Bacillales.Staphylococcaceae.Staphylococcus	NLN
125251	ENSG00000123213	rs252633	0.276187013	0.18994547	0.296190813	0.368590461	-0.230528828	0.228450295	0.104727302	-0.068518744	0.209923292	0.172468657	0.099445966	0.075676767	0.15026647	0.068040716	0.999694213	0.868216478	Bacteria.Firmicutes.Clostridia.Clostridiales.Lachnospiraceaencultured	NLN
125252	ENSG00000123213	rs252633	0.647636192	0.691884526	0.917877	0.65855028	-0.108789906	0.091050729	0.009743282	-0.043238196	0.236921657	0.228731601	0.094128985	0.097393407	0.383385748	0.28984676	0.849657231	0.937267173	Bacteria.Bacteroidetes.Bacteroidia.Bacteroidales.Porphyromonadaceae.Odoribacter	NLN
125253	ENSG00000123213	rs252633	0.195604899	0.267135673	0.249650987	0.459676046	-0.357172433	0.267396195	0.178264078	-0.087915745	0.273144752	0.238898079	0.153465951	0.11819763	0.229029223	0.195418246	0.801057894	0.831050769	Bacteria.Firmicutes.Erysipelotrichia.Erysipelotrichales.Erysipelotrichaceae	NLN
125254	ENSG00000123213	rs252633	0.55674007	0.34196002	0.492417674	0.884885724	-0.109734413	0.155265864	0.067765742	-0.011692892	0.185756074	0.162190429	0.098158196	0.080447435	0.212828504	0.101403816	0.987817466	0.997201293	Bacteria.Firmicutes.Clostridia.Clostridiales.Lachnospiraceae.Coprococcus_1	NLN
125255	ENSG00000123213	rs252633	0.81078582	0.916440626	0.775741766	0.521406706	-0.066385733	0.028133613	0.026772658	-0.062650887	0.276160439	0.267107081	0.093591004	0.097182147	0.517963358	0.452105791	0.999878354	0.979172301	Bacteria.Bacteroidetes.Bacteroidia.Bacteroidales.Porphyromonadaceae.Barnesiella	NLN
125256	ENSG00000123213	rs252633	0.641434485	0.953484362	0.258344599	0.345056519	0.138440714	-0.013822183	0.109512349	-0.070864639	0.295888528	0.236045367	0.096037977	0.074504918	0.416062448	0.320620482	0.99714486	0.996602117	Bacteria.Firmicutes.Clostridia.Clostridiales.Clostridiaceae_1.Clostridium_sensu_stricto_1	NLN
125257	ENSG00000123213	rs252633	0.488476919	0.292813638	0.894441512	0.74284841	-0.12951426	0.173896117	0.010431939	-0.021240795	0.18589769	0.163965895	0.07831396	0.064466619	0.219836599	0.072526132	0.83824008	0.924544417	Bacteria.Firmicutes.Clostridia.Clostridiales.Lachnospiraceae.Lachnospiraceae_NK4A136_group	NLN
125258	ENSG00000123213	rs252633	0.863821298	0.639186037	0.657325231	0.791193582	-0.045025546	0.116758897	0.035385883	-0.020374088	0.261483963	0.247872324	0.079401443	0.076636561	0.49977356	0.254691452	0.879120213	0.998607976	Bacteria.Firmicutes.Clostridia.Clostridiales.Lachnospiraceae.Tyzzerella_4	NLN
125259	ENSG00000123213	rs252633	0.97131844	0.652550212	0.438227371	0.555864041	-0.008602593	0.090379953	0.090610071	-0.054270268	0.238342034	0.199817738	0.116168133	0.091663399	0.420368009	0.20980938	0.945687051	0.866774619	Bacteria.Firmicutes.Bacilli.Lactobacillales.Carnobacteriaceae.Granulicatella	NLN
125260	ENSG00000123213	rs252633	0.994293397	0.659217441	0.408961367	0.552007235	-0.001709163	0.088489717	0.097166398	-0.054763472	0.238051978	0.199739037	0.116913413	0.091598346	0.434293084	0.203736847	0.991744893	0.884813348	Bacteria.Firmicutes.Bacilli.Lactobacillales.Carnobacteriaceae	NLN
125261	ENSG00000123213	rs252633	0.312189658	0.422072256	0.457016418	0.870384472	-0.22349559	0.149983158	-0.068112569	-0.012213843	0.219423776	0.18563655	0.091030818	0.074558401	0.272860065	0.181232951	0.539487941	0.990927514	Bacteria.Firmicutes.Clostridia.Clostridiales.Christensenellaceae	NLN
125262	ENSG00000123213	rs252633	0.493953595	0.313317909	0.828274476	0.867260078	-0.127970453	0.166845744	0.020635992	-0.013469305	0.186026391	0.164191422	0.094751498	0.080269053	0.209585618	0.081086324	0.998525812	0.997174658	Bacteria.Proteobacteria.Deltaproteobacteria.Desulfovibrionales.Desulfovibrionaceae	NLN
125263	ENSG00000123213	rs252633	0.418058143	0.271525826	0.569231745	0.792153661	-0.157069248	0.184090678	0.048781149	-0.019577282	0.192727005	0.166000236	0.085267734	0.07398778	0.171201116	0.075800583	0.97729231	0.910278221	Bacteria.Bacteroidetes.Bacteroidia.Bacteroidales.Rikenellaceae	NLN
125264	ENSG00000123213	rs252633	0.674365021	0.398591388	0.761964408	0.877109169	-0.090764551	0.149648251	0.021697578	-0.009020863	0.215045021	0.176111644	0.071331984	0.058107221	0.26791725	0.118787195	0.955858825	0.973050638	Bacteria.Firmicutes.Clostridia.Clostridiales.Lachnospiraceae.Tyzzerella	NLN
125265	ENSG00000123213	rs252633	0.332151892	0.38659984	0.474171357	0.710122229	-0.290724925	0.252619011	-0.07704619	0.039687627	0.297544519	0.289812272	0.10702445	0.106308845	0.39852106	0.254704001	0.997947728	0.9977362	Bacteria.Actinobacteria.Actinobacteria.Micrococcales	NLN
125266	ENSG00000123213	rs252633	0.543489926	0.231067038	0.880495158	0.463776938	-0.152981781	0.262196318	0.013292082	-0.059166541	0.250478729	0.216882031	0.088065482	0.080280715	0.369692435	0.111842824	0.836688557	0.978350333	Bacteria.Proteobacteria.Betaproteobacteria	NLN
125267	ENSG00000123213	rs252633	0.818088286	0.610644373	0.584935696	0.597367145	-0.0527898	0.102819073	0.046803965	-0.039969847	0.228588552	0.200964057	0.085264318	0.075301299	0.519155561	0.245875769	0.996596763	0.999791394	Bacteria.Firmicutes.Clostridia.Clostridiales.Ruminococcaceae.Ruminococcaceae_UCG_005	NLN
125268	ENSG00000123213	rs252633	0.506836353	0.853251928	0.13747943	0.238066961	0.184074118	-0.041733816	0.135934771	-0.08521569	0.275779838	0.224727941	0.090394877	0.071562378	0.346337867	0.263546956	0.935426336	0.99999132	Bacteria.Firmicutes.Clostridia.Clostridiales.Clostridiaceae_1	NLN
125269	ENSG00000123213	rs252633	0.484888882	0.312245928	0.852207266	0.845896389	-0.134017964	0.174353058	-0.018153542	0.017151437	0.190778694	0.171196625	0.097053947	0.087895493	0.236424274	0.08521587	0.911062719	0.993111591	Bacteria.Actinobacteria.Actinobacteria.Bifidobacteriales.Bifidobacteriaceae.Bifidobacterium	NLN
125270	ENSG00000123213	rs252633	0.885582751	0.299964685	0.330518304	0.924856172	-0.029628603	0.185253777	-0.071226339	0.005120075	0.205096359	0.177302588	0.072649454	0.054074722	0.472924065	0.134348621	0.997282517	0.999171204	Bacteria.Proteobacteria.Gammaproteobacteria.Enterobacteriales.Enterobacteriaceae	NLN
125271	ENSG00000123213	rs252633	0.572240091	0.092523624	0.937815286	0.211449382	-0.15958622	0.50283327	-0.009349781	0.15358918	0.281143621	0.294505153	0.119381476	0.121700558	0.540325043	0.113189093	0.999697332	0.844538191	Bacteria.Firmicutes.Clostridia.Clostridiales.Ruminococcaceae.Ruminococcaceae_UCG_013	NLN
125272	ENSG00000123213	rs252633	0.877177327	0.746467275	0.712937234	0.934272069	0.106144656	0.217151468	-0.046917747	-0.010276113	0.684105499	0.668820611	0.126967552	0.124120963	0.94623329	0.686658459	0.999973618	0.995427078	Bacteria.Bacteroidetes.Bacteroidia.Bacteroidales.Bacteroidaceae.Bacteroides	NLN
125273	ENSG00000123213	rs252633	0.817886681	0.424543915	0.37218389	0.661026941	-0.046630355	0.141227948	0.092539337	-0.039026851	0.201689532	0.175739068	0.10298198	0.088594038	0.384530983	0.095471888	0.510038249	0.977124258	Bacteria.Firmicutes.Clostridia.Clostridiales.Peptostreptococcaceae.Intestinibacter	NLN
125274	ENSG00000123213	rs252633	0.633252236	0.242072264	0.814118041	0.520328555	-0.106227439	0.23057043	0.020588149	0.050134098	0.22157701	0.19530287	0.087210807	0.077564966	0.336644539	0.08471649	0.964058101	0.979585985	Bacteria.Firmicutes.Erysipelotrichia.Erysipelotrichales.Erysipelotrichaceae.Erysipelatoclostridium	NLN
125275	ENSG00000123213	rs252633	0.542434811	0.449582286	0.772670965	0.904913452	-0.208164958	0.196830432	-0.032593207	0.009859797	0.339937875	0.258746364	0.11235557	0.082217212	0.425427691	0.246421782	0.994527911	0.958178878	Bacteria.Proteobacteria.Gammaproteobacteria.Enterobacteriales.Enterobacteriaceae.Citrobacter	NLN
125276	ENSG00000123213	rs252633	0.311186613	0.421597958	0.455669613	0.871854097	-0.224248929	0.150235735	-0.068407848	-0.012084248	0.219703858	0.185758312	0.091151267	0.074620971	0.273519545	0.184638675	0.540104468	0.987361233	Bacteria.Firmicutes.Clostridia.Clostridiales.Christensenellaceae.Christensenellaceae_R_7_group	NLN
125277	ENSG00000123213	rs252633	0.904303949	0.53948313	0.391945542	0.660491742	-0.026159361	0.112887115	-0.067381917	0.030513419	0.216737146	0.183003411	0.07818405	0.069151224	0.401751698	0.192469267	0.706815685	0.935568656	Bacteria.Proteobacteria.Betaproteobacteria.Burkholderiales.Alcaligenaceae	NLN
125278	ENSG00000123213	rs252633	0.153703179	0.030965614	0.213564945	0.043868043	-0.419861799	0.556702789	-0.128314427	0.191927439	0.290878827	0.252422131	0.102150587	0.09337978	0.206493541	0.035654515	0.804552221	0.905299161	Bacteria.Firmicutes.Erysipelotrichia.Erysipelotrichales.Erysipelotrichaceae.Clostridium_innocuum_group	NLN
125279	ENSG00000123213	rs252633	0.4647265	0.39252726	0.906069342	0.486989606	-0.139195719	0.141515763	0.009323771	0.048242128	0.189272646	0.164405481	0.078708874	0.069006991	0.223539299	0.099377075	0.999296249	0.97562022	Bacteria.Bacteroidetes.Bacteroidia.Bacteroidales.Porphyromonadaceae	NLN
125280	ENSG00000123213	rs252633	0.491275815	0.308846096	0.866829677	0.962594207	-0.129064302	0.167010464	-0.013265454	0.002997697	0.186454626	0.162829575	0.07879627	0.063673057	0.205873016	0.090124472	0.910665118	0.951663168	Bacteria.Fusobacteria.Fusobacteriia.Fusobacteriales	NLN
125281	ENSG00000123213	rs252633	0.829835851	0.568035061	0.535302688	0.483964088	-0.049210295	0.104914896	0.065970359	-0.060655917	0.228058967	0.182819391	0.105849364	0.086162297	0.376986665	0.203461333	0.979221309	0.998719086	Bacteria.Firmicutes.Bacilli.Bacillales.Family_XI.Gemella	NLN
125282	ENSG00000123213	rs252633	0.241893306	0.092714821	0.3188934	0.150776571	-0.268635899	0.336874726	0.132630853	-0.146329728	0.227458535	0.197422866	0.13204517	0.100644074	0.240157894	0.05427641	0.976314705	0.946394015	Bacteria.Firmicutes.Bacilli.Lactobacillales.Streptococcaceae.Streptococcus	NLN
125283	ENSG00000123213	rs252633	0.260942369	0.189726946	0.136987225	0.579512297	-0.214291018	0.21495026	0.156819604	-0.049358673	0.188962264	0.162195685	0.104150255	0.088632062	0.13080244	0.063521327	0.624927929	0.972673156	Bacteria.Firmicutes.Clostridia.Clostridiales.Lachnospiraceae.Dorea	NLN
125284	ENSG00000123213	rs252633	0.908947399	0.789692927	0.431708831	0.467076102	0.031336809	0.05774811	-0.086878818	0.062922304	0.272938172	0.2156302	0.109807329	0.086012997	0.561070121	0.307489193	0.794504285	0.902660525	Bacteria.Firmicutes.Negativicutes.Selenomonadales.Veillonellaceae	NLN
125285	ENSG00000123213	rs252633	0.669936684	0.498106505	0.206952681	0.866476773	0.106760932	0.1530764	0.145771877	-0.017957447	0.249337477	0.224685242	0.114357597	0.106381874	0.520805232	0.228013157	0.777556891	0.994425008	Bacteria.Firmicutes.Clostridia.Clostridiales.Lachnospiraceae.Lachnospiraceae_ND3007_group	NLN
125286	ENSG00000123213	rs252633	0.418499306	0.108532188	0.627329536	0.436634658	-0.14853628	0.287924126	0.041181384	0.064816322	0.182430607	0.176944073	0.084421862	0.082809205	0.200503443	0.033064426	0.578206478	0.943745455	Bacteria.Firmicutes.Clostridia.Clostridiales.Lachnospiraceae.Lachnospira	NLN
125287	ENSG00000123213	rs252633	0.994045737	0.7896968	0.644453518	0.231710843	0.002284255	-0.067806267	-0.073080519	0.149326875	0.304917395	0.25319192	0.157622913	0.123691789	0.464152386	0.315029327	0.907836119	0.877567819	Bacteria.Firmicutes.Clostridia.Clostridiales.Lachnospiraceae.Blautia	NLN
125288	ENSG00000123213	rs252633	0.744859853	0.981525289	0.178212489	0.154374449	0.079748692	0.004504931	0.187880541	-0.162465062	0.244019784	0.19379412	0.138045534	0.112741775	0.491035431	0.360236256	0.998820086	0.961415255	Bacteria.Firmicutes.Clostridia.Clostridiales.Family_XIII	NLN
125289	ENSG00000123213	rs252633	0.506802168	0.240729737	0.214654281	0.11037168	-0.122139395	0.191740547	-0.085291368	0.099959379	0.182974467	0.161944744	0.068063675	0.06175593	0.219066214	0.071497608	0.654971183	0.778226454	Bacteria.Firmicutes.Negativicutes.Selenomonadales.Veillonellaceae.Dialister	NLN
125290	ENSG00000123213	rs252633	0.55150792	0.542819543	0.837135537	0.967733706	-0.173876322	0.155239136	-0.024838059	-0.004284157	0.290462755	0.25375133	0.120348362	0.105503018	0.478677741	0.292914766	0.981084248	0.998600531	Bacteria.Firmicutes.Clostridia.Clostridiales.Ruminococcaceae.Ruminiclostridium_6	NLN
125291	ENSG00000123213	rs252633	0.809986496	0.231995528	0.79008986	0.391564941	-0.072873655	0.31679788	0.028616445	0.083989613	0.301849254	0.262574754	0.107060214	0.097375419	0.505990372	0.13658183	0.83814088	0.996502544	Bacteria.Firmicutes.Clostridia.Clostridiales.Family_XI	NLN
125292	ENSG00000123213	rs252633	0.168235545	0.164438567	0.118321201	0.525478814	-0.290304016	0.249208225	-0.155290462	0.057931869	0.208337271	0.177225767	0.098111285	0.090750354	0.104262521	0.045996143	0.953999258	0.935449612	Bacteria.Proteobacteria.Gammaproteobacteria.Pseudomonadales	NLN
125293	ENSG00000123213	rs252633	0.18177337	0.375387783	0.246711917	0.989374931	-0.353821989	0.195019636	-0.092649047	-0.00092649	0.262135925	0.218495803	0.079261571	0.06930518	0.229006198	0.196394118	0.788974371	0.996054477	Bacteria.Bacteroidetes.Bacteroidia.Bacteroidales.Prevotellaceae.Prevotella_9	NLN
125294	ENSG00000123213	rs252633	0.469536399	0.313208286	0.835907065	0.917766087	-0.143861424	0.17050295	-0.019293513	-0.008069021	0.197749581	0.16775214	0.092773186	0.077848574	0.20160159	0.093176185	0.99935717	0.970515575	Bacteria.Firmicutes.Erysipelotrichia.Erysipelotrichales.Erysipelotrichaceae.Erysipelotrichaceae_UCG_003	NLN
125295	ENSG00000123213	rs252633	0.943627781	0.922981435	0.651658561	0.493602661	0.027637731	-0.031714817	-0.067048052	0.084073842	0.389346992	0.32677191	0.14782727	0.122115753	0.754116124	0.569552938	0.909309097	0.890709939	Bacteria.Firmicutes.Negativicutes.Selenomonadales	NLN
125296	ENSG00000123213	rs252633	0.787566183	0.397931912	0.419298593	0.928265097	0.082677042	0.204609557	-0.080160287	-0.006514733	0.305547172	0.240453919	0.098622131	0.072083501	0.620391139	0.233963214	0.996566686	0.997858307	Bacteria.Proteobacteria.Gammaproteobacteria	NLN
125297	ENSG00000123213	rs252633	0.632783461	0.408192974	0.874826918	0.693502845	-0.176497717	0.268646575	-0.019128116	0.044666408	0.36764369	0.322710937	0.120947263	0.112833126	0.516004861	0.257982967	0.997594253	0.968948848	Bacteria.Firmicutes.Erysipelotrichia.Erysipelotrichales.Erysipelotrichaceae.Faecalitalea	NLN
125298	ENSG00000123213	rs252633	0.2722241	0.165647619	0.315222418	0.307295879	-0.245361933	0.254147633	-0.135319995	0.110576412	0.221575947	0.181264101	0.133696468	0.107460581	0.228226075	0.073835963	0.999005033	0.909856934	Bacteria.Actinobacteria.Coriobacteriia.Coriobacteriales	NLN
125299	ENSG00000123213	rs252633	0.537080181	0.323155324	0.76652576	0.89727187	-0.116373364	0.162753831	0.023625635	0.008671295	0.187539371	0.163479521	0.079235905	0.066900773	0.198055943	0.100368561	0.998277807	0.999325446	Bacteria.Bacteroidetes.Bacteroidia.Bacteroidales.Porphyromonadaceae.Parabacteroides	NLN
125300	ENSG00000123213	rs252633	0.399057488	0.232005746	0.275271965	0.19966496	-0.157339562	0.195777781	-0.125559081	0.128074323	0.185347176	0.162272047	0.114116441	0.098846479	0.184316332	0.078051349	0.999670759	0.996530704	Bacteria.Firmicutes.Clostridia.Clostridiales.Ruminococcaceae.Flavonifractor	NLN
125301	ENSG00000123213	rs252633	0.49248588	0.312774829	0.81982429	0.849586141	-0.128518322	0.168228381	0.02179806	-0.015807326	0.186187328	0.165364904	0.095315152	0.083020012	0.209493743	0.086166146	0.997604342	0.996621608	Bacteria.Proteobacteria.Deltaproteobacteria	NLN
125302	ENSG00000123213	rs252633	0.211671217	0.282280554	0.275772239	0.493399689	-0.345475661	0.25955827	0.168030856	-0.081216872	0.273881617	0.239400348	0.152878299	0.117910462	0.240483075	0.205425328	0.840296553	0.834541674	Bacteria.Firmicutes.Erysipelotrichia.Erysipelotrichales	NLN
125303	ENSG00000123213	rs252633	0.444187742	0.268740039	0.692534763	0.651465964	-0.164637238	0.201646012	-0.047117081	0.049518873	0.213860969	0.180766105	0.118628556	0.109114301	0.279003368	0.096809166	0.999672451	0.998587032	Bacteria.Firmicutes.Clostridia.Clostridiales.Ruminococcaceae.Butyricicoccus	NLN
125304	ENSG00000123213	rs252633	0.189960142	0.245247542	0.260101996	0.498207506	-0.445363933	0.353313317	-0.133823163	0.076948828	0.336238994	0.30131517	0.117795654	0.112971987	0.414747168	0.294640323	0.764800835	0.924953377	Bacteria.Firmicutes.Clostridia.Clostridiales.Ruminococcaceae.Anaerotruncus	NLN
125305	ENSG00000123213	rs252633	0.766322979	0.87294987	0.735024242	0.465248716	-0.065947848	0.03647151	0.033487094	-0.066652537	0.220978777	0.227173457	0.098519067	0.090737919	0.3605341	0.281739752	0.929582852	0.989115288	Bacteria.Firmicutes.Clostridia.Clostridiales.Ruminococcaceae.Ruminococcaceae_UCG_003	NLN
125306	ENSG00000123213	rs252633	0.903643845	0.640399174	0.468802972	0.447550674	-0.027967996	0.08858847	0.06353412	-0.05784654	0.230126827	0.188752273	0.087188384	0.075701789	0.356705771	0.209811305	0.714979146	0.975394521	Bacteria.Firmicutes.Negativicutes.Selenomonadales.Acidaminococcaceae.Phascolarctobacterium	NLN
125307	ENSG00000123213	rs252633	0.249957356	0.14928624	0.278618562	0.268107558	-0.261270198	0.266986088	-0.141711149	0.118122889	0.225072243	0.182949256	0.129705224	0.105750416	0.218441527	0.071149525	0.999739884	0.870820978	Bacteria.Actinobacteria.Coriobacteriia.Coriobacteriales.Coriobacteriaceae	NLN
125308	ENSG00000123213	rs252633	0.782450103	0.752987828	0.787579349	0.563396687	-0.078363012	0.072081462	0.037418728	-0.065889078	0.282620002	0.228079945	0.138296105	0.113449181	0.576529238	0.348959434	0.99792254	0.986607256	Bacteria.Firmicutes.Clostridia.Clostridiales.Family_XIII.Family_XIII_AD3011_group	NLN
125309	ENSG00000123213	rs252633	0.57929041	0.419696974	0.725767079	0.656352803	-0.10608388	0.139614271	-0.046985391	0.048881708	0.190380334	0.171917024	0.133374693	0.109352265	0.225556638	0.102708341	0.999276643	0.988728768	Bacteria.Firmicutes.Clostridia.Clostridiales.Ruminococcaceae.Ruminiclostridium_5	NLN
125310	ENSG00000123213	rs252633	0.219733306	0.22611293	0.29778367	0.416832129	-0.529431334	0.449582431	0.094543191	-0.066026766	0.427241957	0.367900808	0.090074456	0.080802033	0.390215283	0.24542717	0.914353853	0.887713366	Bacteria.Firmicutes.Clostridia.Clostridiales.Ruminococcaceae.Faecalibacterium	NLN
125311	ENSG00000123213	rs252633	0.843857031	0.325455543	0.312034413	0.861644518	-0.039263291	0.16975409	-0.072018085	0.009551415	0.198549158	0.171329689	0.070683143	0.054587847	0.406533174	0.10952805	0.999492402	0.999741582	Bacteria.Proteobacteria.Gammaproteobacteria.Enterobacteriales.Enterobacteriaceae.Escherichia_Shigella	NLN
125312	ENSG00000123213	rs252633	0.160054959	0.081411269	0.173694362	0.12196579	-0.338652126	0.362472495	0.179807745	-0.156925551	0.238295486	0.204782857	0.130720495	0.100142651	0.216562476	0.057657391	0.967792983	0.950973549	Bacteria.Firmicutes.Bacilli.Lactobacillales	NLN
125313	ENSG00000123213	rs252633	0.940190425	0.740388229	0.811672111	0.889229341	0.064291081	0.279753995	-0.036463095	-0.020950816	0.853557887	0.840714424	0.152412089	0.149834232	0.965605487	0.6804281	0.997675757	0.947294817	Bacteria.Bacteroidetes	NLN
125314	ENSG00000123213	rs252633	0.538421069	0.326384147	0.942610167	0.998797409	-0.120199621	0.164857401	0.008351382	0.000142054	0.194347174	0.166709625	0.115560511	0.093886789	0.255586699	0.097094264	0.998043854	0.988474483	Bacteria.Firmicutes.Clostridia.Clostridiales.Ruminococcaceaencultured	NLN
125315	ENSG00000123213	rs252633	0.514937211	0.173660012	0.977095319	0.312630263	-0.119551621	0.226218656	0.00197634	0.066404012	0.182590449	0.164447976	0.068571884	0.065254072	0.228067573	0.061172119	0.92569806	0.842899736	Bacteria.Proteobacteria.Betaproteobacteria.Burkholderiales.Alcaligenaceae.Parasutterella	NLN
125316	ENSG00000123213	rs252633	0.971317968	0.80938374	0.936034346	0.937054267	-0.039736047	0.243019554	-0.014881641	-0.013326922	1.100902263	1.003362256	0.184712767	0.1681015	0.998926779	0.880155919	0.997692298	0.999159905	Bacteria.Firmicutes.Clostridia.Clostridiales	NLN
125317	ENSG00000123213	rs252633	0.928708952	0.774294743	0.44857509	0.239304601	-0.020884654	0.054461738	-0.109667756	0.134377345	0.232524921	0.189130559	0.143844137	0.113148351	0.390772817	0.218220332	0.783894219	0.906380134	Bacteria.Actinobacteria	NLN
125318	ENSG00000123213	rs252633	0.462966895	0.738714533	0.835112922	0.277849623	-0.177451087	0.066089199	0.020135405	0.089827341	0.240338688	0.197289609	0.096348217	0.082084433	0.346646097	0.282197522	0.652536519	0.927273021	Bacteria.Firmicutes.Clostridia.Clostridiales.Lachnospiraceae.Anaerostipes	NLN
125319	ENSG00000123213	rs252633	0.558998716	0.219236679	0.957732747	0.514075403	-0.141615023	0.297270997	-0.005212465	0.061943785	0.241105462	0.239631251	0.097971763	0.094412048	0.407419802	0.1459003	0.785302187	0.986779001	Bacteria.Firmicutes.Clostridia.Clostridiales.Ruminococcaceae.Ruminococcus_1	NLN
125320	ENSG00000123213	rs252633	0.470780179	0.294637657	0.785676212	0.694634616	-0.137368074	0.174388263	-0.024940105	0.028750564	0.189355813	0.165057728	0.091337119	0.072911514	0.219537102	0.088456403	0.995339941	0.95533137	Bacteria.Proteobacteria.Deltaproteobacteria.Desulfovibrionales.Desulfovibrionaceae.Bilophila	NLN
125321	ENSG00000123213	rs252633	0.714883542	0.655858398	0.794668777	0.766257535	-0.425003261	0.483617029	0.050025468	-0.053025457	1.158354917	1.080226055	0.191430694	0.177627012	0.999435429	0.989125616	0.999968393	0.999515331	Bacteria.Firmicutes	NLN
125322	ENSG00000123213	rs252633	0.602766735	0.771281941	0.506639301	0.61969056	0.500214297	-0.245770938	-0.122570773	0.080004854	0.956470102	0.841928876	0.183550106	0.160434308	0.954184916	0.777976691	0.999826541	0.999832315	Bacteria.Firmicutes.Clostridia.Clostridiales.Lachnospiraceae	NLN
125323	ENSG00000123213	rs252633	0.938960076	0.741454553	0.810415914	0.890448294	0.065588543	0.278401973	-0.036699763	-0.020709708	0.853197585	0.840233798	0.152364908	0.149768758	0.965092558	0.682757662	0.997187614	0.944142772	Bacteria.Bacteroidetes.Bacteroidia.Bacteroidales	NLN
125324	ENSG00000123213	rs252633	0.878094649	0.852637299	0.350184776	0.162402479	0.041148649	-0.040834208	0.08949044	-0.118480223	0.26721618	0.218955834	0.095100592	0.083845252	0.572676288	0.31960582	0.999985325	0.999758873	Bacteria.Firmicutes.Clostridia.Clostridiales.Ruminococcaceae.Ruminococcaceae_UCG_014	NLN
125325	ENSG00000123213	rs252633	0.697964629	0.651081261	0.678262908	0.510705348	-0.081354494	0.089453623	0.031210772	-0.045056191	0.208712549	0.196876986	0.074897922	0.068124352	0.371991141	0.242150801	0.959597159	0.99789802	Bacteria.Verrucomicrobia	NLN
125326	ENSG00000123213	rs252633	0.991446639	0.982912029	0.386218941	0.172982266	-0.002475976	0.004263429	-0.077447436	0.102810686	0.230075744	0.198291628	0.088778427	0.074618048	0.528520705	0.334345337	0.896362991	0.997216401	Bacteria.Firmicutes.Clostridia.Clostridiales.Ruminococcaceae.Subdoligranulum	NLN
125327	ENSG00000123213	rs252633	0.908866327	0.852880703	0.69009462	0.453411756	-0.033928327	0.04324364	-0.048664628	0.068429295	0.295245783	0.232263547	0.121506782	0.090722681	0.510045332	0.37621794	0.99759175	0.986746924	Bacteria.Firmicutes.Clostridia.Clostridiales.Lachnospiraceae.Lachnospiraceae_UCG_008	NLN
125328	ENSG00000123213	rs252633	0.47637182	0.315380703	0.79675952	0.846117399	-0.136245482	0.172624919	-0.025312283	0.017309997	0.190207276	0.17061005	0.097881254	0.088837119	0.226322558	0.093391583	0.957457667	0.998755611	Bacteria.Actinobacteria.Actinobacteria.Bifidobacteriales.Bifidobacteriaceae	NLN
125329	ENSG00000123213	rs252633	0.956992621	0.31167815	0.778026181	0.543318902	0.033891518	0.473294351	-0.045426457	-0.068999632	0.626040545	0.464176676	0.160480374	0.112925789	0.857919702	0.480111783	0.999330493	0.996754281	Bacteria.Proteobacteria	NLN
125330	ENSG00000123213	rs252633	0.579882115	0.434396976	0.379714636	0.28702783	-0.103153124	0.129877423	0.068205607	-0.076152932	0.185410562	0.165120495	0.077116626	0.070940673	0.23801921	0.122101466	0.911615867	0.902607437	Bacteria.Firmicutes.Clostridia.Clostridiales.Ruminococcaceae.Ruminococcaceae_UCG_002	NLN
125331	ENSG00000123213	rs252633	0.343521594	0.624305463	0.406721128	0.963832217	-0.240818474	0.127508838	-0.080628137	-0.004318849	0.252379443	0.259110781	0.096549222	0.094877596	0.305552702	0.287008754	0.828683058	0.998791778	Bacteria.Firmicutes.Clostridia.Clostridiales.Ruminococcaceae.Ruminococcus_2	NLN
125332	ENSG00000123213	rs252633	0.082023865	0.049808024	0.062083408	0.074635254	-0.443718873	0.417110984	-0.20546564	0.175152286	0.251199425	0.208673964	0.10823045	0.09667253	0.209076252	0.066837666	0.99991226	0.908539609	Bacteria.Actinobacteria.Coriobacteriia.Coriobacteriales.Coriobacteriaceae.Collinsella	NLN
125333	ENSG00000123213	rs252633	0.293948114	0.319084787	0.366598949	0.455016209	-0.729969504	0.635660186	0.122660405	-0.096332521	0.689918481	0.633105442	0.134908949	0.128173277	0.872214328	0.593943461	0.999135888	0.996172726	Bacteria.Firmicutes.Clostridia.Clostridiales.Ruminococcaceae	NLN
125334	ENSG00000123213	rs252633	0.249860119	0.201902171	0.118867666	0.680966666	-0.220356301	0.211093814	-0.099443351	0.023319435	0.189787432	0.16374185	0.062922553	0.056463675	0.132901489	0.06325175	0.595036364	0.993577312	Bacteria.Proteobacteria.Betaproteobacteria.Burkholderiales.Alcaligenaceae.Sutterella	NLN
125335	ENSG00000123213	rs252633	0.486679561	0.311979658	0.856795022	0.847956834	-0.138624654	0.176613668	-0.014871398	0.013126597	0.198151281	0.173320153	0.082083665	0.068192878	0.195041899	0.097672245	0.968802863	0.997181136	Bacteria.Bacteroidetes.Bacteroidia.Bacteroidales.Prevotellaceae	NLN
125336	ENSG00000123213	rs252633	0.871394517	0.643813506	0.496382808	0.566385825	-0.03673349	0.098361722	0.056504647	-0.041337747	0.226013698	0.211740241	0.08260456	0.071726436	0.504519014	0.267420102	0.999858829	0.948635322	Bacteria.Proteobacteria.Betaproteobacteria.Neisseriales.Neisseriaceae.Eikenella	NLN
125337	ENSG00000123213	rs252633	0.731028685	0.341539857	0.733328241	0.762593304	-0.078901007	0.191229592	-0.028099813	-0.023360896	0.228539576	0.199583067	0.082122812	0.077010157	0.397172663	0.140381738	0.771943785	0.994680072	Bacteria.Proteobacteria.Betaproteobacteria.Burkholderiales	NLN
125338	ENSG00000123213	rs252633	0.101639439	0.161760306	0.061338054	0.441883334	-0.362209101	0.267749919	-0.179011705	0.066251852	0.218138131	0.18918534	0.094018633	0.085624287	0.118187673	0.074182998	0.778556834	0.906932531	Bacteria.Proteobacteria.Gammaproteobacteria.Pseudomonadales.Pseudomonadaceae.Pseudomonas	NLN
125339	ENSG00000123213	rs252633	0.761004927	0.657178875	0.874530238	0.806545921	-0.089544691	0.115356348	0.018034642	-0.02485588	0.293163499	0.258726817	0.113761279	0.101087362	0.596093627	0.34410511	0.998832683	0.995738724	Bacteria.Firmicutes.Clostridia.Clostridiales.Ruminococcaceae.Eubacterium_coprostanoligenes_group	NLN
125340	ENSG00000123213	rs252633	0.138091534	0.130429233	0.1564559	0.216182652	-0.387560132	0.348936245	0.187861478	-0.128317219	0.258130433	0.227797656	0.131034204	0.102744596	0.228645398	0.103887391	0.933709887	0.933837527	Bacteria.Firmicutes.Bacilli	NLN
125341	ENSG00000123213	rs252633	0.417834939	0.271180453	0.569032331	0.797864308	-0.157074195	0.184103164	0.048845218	-0.019119855	0.192640221	0.165890786	0.08533555	0.074348806	0.172237043	0.077101865	0.975933082	0.895950697	Bacteria.Bacteroidetes.Bacteroidia.Bacteroidales.Rikenellaceae.Alistipes	NLN
125342	ENSG00000123213	rs252633	0.50064208	0.392511507	0.997550933	0.539482961	-0.130984201	0.14377163	0.000357464	0.06404788	0.193402055	0.167020638	0.116011318	0.103829171	0.203495909	0.110471795	0.845137199	0.9138367	Bacteria.Actinobacteria.Actinobacteria	NLN
125343	ENSG00000123213	rs252633	0.743476724	0.67540878	0.629251454	0.490577934	-0.070195961	0.083913761	0.035734613	-0.046853208	0.213588792	0.199492848	0.073667671	0.067577898	0.368830163	0.248978901	0.982891669	0.998439902	Bacteria.Verrucomicrobia.Verrucomicrobiae.Verrucomicrobiales.Verrucomicrobiaceae.Akkermansia	NLN
125344	ENSG00000123213	rs252633	0.772986993	0.651399397	0.917399158	0.773816215	-0.099586939	0.116953076	0.01272514	-0.027239115	0.343788643	0.257652058	0.122222675	0.094388071	0.467104308	0.329500497	0.997329664	0.92426646	Bacteria.Firmicutes.Negativicutes.Selenomonadales.Veillonellaceae.Megasphaera	NLN
125345	ENSG00000123213	rs252633	0.655449562	0.940712932	0.912354054	0.437503619	-0.115247881	0.018019118	0.009849084	-0.067803357	0.257095194	0.241342493	0.08913272	0.086790552	0.473125127	0.427596966	0.998896274	0.99087052	Bacteria.Proteobacteria.Deltaproteobacteria.Desulfovibrionales.Desulfovibrionaceae.Desulfovibrio	NLN
125346	ENSG00000123213	rs252633	0.696784524	0.346003081	0.516503803	0.950229445	-0.075648021	0.155435354	-0.074196836	0.005278359	0.19327734	0.163743211	0.113745382	0.084237938	0.340890365	0.098007296	0.977260763	0.997435414	Bacteria.Firmicutes.Negativicutes.Selenomonadales.Veillonellaceae.Veillonella	NLN
125347	ENSG00000123213	rs252633	0.20194858	0.304016841	0.202548407	0.584889475	-0.296219137	0.244300348	-0.096355446	0.045143782	0.229796045	0.235799237	0.07484974	0.082229759	0.196544348	0.180318525	0.539829583	0.903014886	Bacteria.Firmicutes.Clostridia.Clostridiales.Lachnospiraceae.Lachnospiraceae_UCG_010	NLN
125348	ENSG00000123213	rs252633	0.491450924	0.309326526	0.880725319	0.960484048	-0.129485611	0.167139831	-0.011831102	0.003169781	0.187139166	0.163118906	0.078538322	0.063730137	0.210539029	0.088899585	0.917676933	0.945443594	Bacteria.Fusobacteria.Fusobacteriia.Fusobacteriales.Fusobacteriaceae.Fusobacterium	NLN
125349	ENSG00000123213	rs252633	0.423577944	0.262358296	0.387303953	0.319780489	-0.15233747	0.183756671	0.080056615	-0.080706354	0.189166654	0.16252344	0.091980499	0.080498523	0.182080171	0.089305086	0.915215198	0.989428248	Bacteria.Proteobacteria.Gammaproteobacteria.Pasteurellales.Pasteurellaceae.Haemophilus	NLN
125350	ENSG00000123213	rs252633	0.219430892	0.092355211	0.268843252	0.144732981	-0.283068919	0.337376028	0.147353349	-0.148560045	0.228280197	0.197493929	0.132124056	0.100640474	0.242472587	0.054970395	0.981698993	0.951383867	Bacteria.Firmicutes.Bacilli.Lactobacillales.Streptococcaceae	NLN
125351	ENSG00000123358	rs2701133	0.082516803	0.12154506	0.786727995	0.607774435	-0.445220257	0.336690501	0.027820247	0.04776015	0.252464837	0.214613545	0.102400233	0.092602133	0.164468917	0.087823022	0.884800313	0.902660525	Bacteria.Firmicutes.Negativicutes.Selenomonadales.Veillonellaceae	NR4A1
125352	ENSG00000123358	rs2701133	0.075445552	0.042621015	0.808601682	0.864451622	-0.428896422	0.395024781	-0.02580543	-0.015347046	0.237398486	0.191014877	0.106099567	0.089545955	0.119025483	0.041558712	0.82437947	0.940986664	Bacteria.Bacteroidetes.Bacteroidia.Bacteroidales.Porphyromonadaceae.Odoribacter	NR4A1
125353	ENSG00000123358	rs2701133	0.001061703	0.018402886	0.010977261	0.471907032	-1.01102528	0.586594397	-0.274504926	0.065724318	0.294982856	0.242562298	0.104832567	0.090829535	0.014835027	0.038974482	0.999878354	0.976750668	Bacteria.Bacteroidetes.Bacteroidia.Bacteroidales.Porphyromonadaceae.Barnesiella	NR4A1
125354	ENSG00000123358	rs2701133	0.101844511	0.020687688	0.618051348	0.339201883	-0.491456638	0.565737476	-0.050246792	0.080035977	0.296157751	0.23855529	0.100289509	0.08312588	0.150357061	0.022504807	0.99714486	0.996602117	Bacteria.Firmicutes.Clostridia.Clostridiales.Clostridiaceae_1.Clostridium_sensu_stricto_1	NR4A1
125355	ENSG00000123358	rs2701133	0.02518172	0.010423589	0.156320192	0.124493671	-0.823633307	0.835622717	-0.15240109	0.148119586	0.359424531	0.316760719	0.106265061	0.095174431	0.070124912	0.014683102	0.86527713	0.998607976	Bacteria.Firmicutes.Clostridia.Clostridiales.Lachnospiraceae.Tyzzerella_4	NR4A1
125356	ENSG00000123358	rs2701133	0.045847496	0.032178662	0.465469916	0.683314017	-0.45841347	0.439226002	-0.087965754	0.041214604	0.225173126	0.200632399	0.119812446	0.100577154	0.074661275	0.022405625	0.805467576	0.983121182	Bacteria.Firmicutes.Clostridia.Clostridiales.Lachnospiraceae.Eubacterium_eligens_group	NR4A1
125357	ENSG00000123358	rs2701133	0.048752677	0.013329165	0.602527912	0.445021101	-0.444212047	0.490349392	-0.063119873	0.074836929	0.221170525	0.192712027	0.120613211	0.097390761	0.058674046	0.007524684	0.660981985	0.845366232	Bacteria.Firmicutes.Clostridia.Clostridiales.Peptostreptococcaceae	NR4A1
125358	ENSG00000123358	rs2701133	0.065383626	0.030676109	0.593324918	0.660130728	-0.452359828	0.471070188	-0.055609503	0.039725785	0.241348111	0.213211726	0.103618746	0.089926627	0.075857676	0.013221719	0.60705927	0.977021087	Bacteria.Firmicutes.Clostridia.Clostridiales.Peptostreptococcaceae.Intestinibacter	NR4A1
125359	ENSG00000123358	rs2701133	0.955606054	0.301946571	0.049514118	0.160125837	-0.014779574	0.213519025	0.199596481	-0.113774459	0.264471234	0.20520126	0.099722501	0.080072168	0.520783373	0.176066932	0.650178129	0.967801773	Bacteria.Firmicutes.Clostridia.Clostridiales.Ruminococcaceae.Ruminococcus_2	NR4A1
125360	ENSG00000123358	rs2701133	0.032530688	0.003813025	0.660046525	0.054418495	-0.413135597	0.47983268	-0.031540014	0.116010654	0.189112989	0.159887115	0.07137773	0.059222715	0.037964529	0.002900011	0.835543373	0.769035268	Bacteria.Firmicutes.Negativicutes.Selenomonadales.Veillonellaceae.Dialister	NR4A1
125361	ENSG00000123358	rs2701133	0.293912068	0.166749282	0.468420638	0.451275173	-0.266269409	0.307459541	0.091812499	-0.07954701	0.251641134	0.219866943	0.125886312	0.104963007	0.263831455	0.092852461	0.542962738	0.934137909	Bacteria.Firmicutes.Clostridia.Clostridiales.Christensenellaceae	NR4A1
125362	ENSG00000123358	rs2701133	0.024254963	0.00243627	0.277890498	0.074378949	-0.481672091	0.582422879	0.115562252	-0.173339887	0.208793936	0.184643285	0.10561012	0.09558561	0.034045389	0.002620136	0.999694213	0.838395668	Bacteria.Firmicutes.Clostridia.Clostridiales.Lachnospiraceaencultured	NR4A1
125363	ENSG00000123358	rs2701133	0.064640328	0.017675183	0.986730392	0.953325459	-0.379053245	0.415330327	-0.001615422	0.004782895	0.201662453	0.170613892	0.096755862	0.081400466	0.059994664	0.010209929	0.939109411	0.974780525	Bacteria.Firmicutes.Clostridia.Clostridiales.Ruminococcaceae.Ruminococcaceae_UCG_002	NR4A1
125364	ENSG00000123358	rs2701133	0.243951433	0.225317403	0.750346944	0.421713079	-0.304050287	0.277492742	-0.028608075	0.057443545	0.258583453	0.226683554	0.089530831	0.071043521	0.219707471	0.108694159	0.997282517	0.999171204	Bacteria.Proteobacteria.Gammaproteobacteria.Enterobacteriales.Enterobacteriaceae	NR4A1
125365	ENSG00000123358	rs2701133	0.074705674	0.013284737	0.395909809	0.225983371	-0.595325771	0.652461111	-0.100289998	0.111670065	0.328662289	0.256294076	0.117352716	0.091355686	0.213558627	0.032635449	0.997594253	0.968019235	Bacteria.Firmicutes.Erysipelotrichia.Erysipelotrichales.Erysipelotrichaceae.Faecalitalea	NR4A1
125366	ENSG00000123358	rs2701133	0.130828793	0.055861329	0.982330435	0.879893831	-0.376004503	0.396787624	0.00231065	-0.012793895	0.245728329	0.203797285	0.103930188	0.084337109	0.125245167	0.0361546	0.993990759	0.998719086	Bacteria.Firmicutes.Bacilli.Bacillales.Family_XI.Gemella	NR4A1
125367	ENSG00000123358	rs2701133	0.004160818	0.002696874	0.029580393	0.093302632	-0.932508932	0.739703443	-0.245551477	0.151357929	0.313906421	0.23708846	0.110375995	0.088865287	0.046974842	0.012264624	0.958034317	0.997513341	Bacteria.Firmicutes.Clostridia.Clostridiales.Lachnospiraceae.Eubacterium_xylanophilum_group	NR4A1
125368	ENSG00000123358	rs2701133	0.076965517	0.010263564	0.736494721	0.377821399	-0.363576111	0.44545916	-0.027069857	-0.055027119	0.202312767	0.168489342	0.080101694	0.061968313	0.060515632	0.007475627	0.931135469	0.987424055	Bacteria.Proteobacteria.Gammaproteobacteria.Pasteurellales.Pasteurellaceae	NR4A1
125369	ENSG00000123358	rs2701133	0.043175032	0.012053783	0.277147161	0.497488074	-0.410406477	0.429324924	0.107049206	-0.056494644	0.198998939	0.166212116	0.097677594	0.082803093	0.045134449	0.006518724	0.998525812	0.997174658	Bacteria.Proteobacteria.Deltaproteobacteria.Desulfovibrionales.Desulfovibrionaceae	NR4A1
125370	ENSG00000123358	rs2701133	0.057553064	0.099803408	0.518910357	0.985782876	-0.44964322	0.367319081	0.070797386	-0.001655966	0.232574437	0.220001077	0.109161608	0.092573355	0.095353454	0.055459542	0.690589591	0.978122859	Bacteria.Firmicutes.Clostridia.Clostridiales.Lachnospiraceae.Lachnoclostridium	NR4A1
125371	ENSG00000123358	rs2701133	0.035347247	0.022949076	0.322144069	0.692464619	-0.494330823	0.452221669	-0.079222618	0.02584995	0.230007027	0.194126123	0.079408468	0.06506779	0.046213215	0.014350927	0.955858825	0.969939639	Bacteria.Firmicutes.Clostridia.Clostridiales.Lachnospiraceae.Tyzzerella	NR4A1
125372	ENSG00000123358	rs2701133	0.004447354	0.001774321	0.032034133	0.045519298	-0.863253299	0.779589251	-0.242862501	0.187961201	0.292893613	0.239128014	0.110839752	0.092182507	0.030330153	0.005511439	0.737532512	0.908850135	Bacteria.Firmicutes.Erysipelotrichia.Erysipelotrichales.Erysipelotrichaceae.Clostridium_innocuum_group	NR4A1
125373	ENSG00000123358	rs2701133	0.01884815	0.017630776	0.131373942	0.337289021	-0.770147107	0.601670411	-0.195977867	0.096252391	0.319721056	0.247059643	0.128260953	0.099570466	0.105018394	0.041430479	0.998891856	0.999590371	Bacteria.Firmicutes.Bacilli.Bacillales.Staphylococcaceae.Staphylococcus	NR4A1
125374	ENSG00000123358	rs2701133	0.462012043	0.179478108	0.332173192	0.473474367	-0.199948474	0.311049663	0.165043842	-0.098284319	0.270229457	0.229220272	0.168922805	0.136310343	0.387159166	0.114283879	0.998820086	0.961415255	Bacteria.Firmicutes.Clostridia.Clostridiales.Family_XIII	NR4A1
125375	ENSG00000123358	rs2701133	0.276659434	0.04487492	0.149340116	0.325959367	-0.236975505	0.34904107	-0.143268381	0.074021536	0.216008063	0.170653299	0.098186283	0.074787003	0.185500258	0.027430042	0.592873015	0.8121013	Bacteria.Firmicutes.Clostridia.Clostridiales.Lachnospiraceae.Roseburia	NR4A1
125376	ENSG00000123358	rs2701133	0.049425362	0.01472888	0.2990758	0.141946412	-0.392190217	0.412026774	0.122582272	-0.1404747	0.195867582	0.164426133	0.117103586	0.094491807	0.046148554	0.00899572	0.975966367	0.997201293	Bacteria.Firmicutes.Clostridia.Clostridiales.Lachnospiraceae.Coprococcus_1	NR4A1
125377	ENSG00000123358	rs2701133	0.027367673	0.015850864	0.256706649	0.512170796	-0.527576346	0.482403833	0.140576933	-0.070601417	0.233738281	0.194736601	0.12285258	0.107120705	0.071852567	0.015974907	0.976314705	0.980405449	Bacteria.Firmicutes.Bacilli.Lactobacillales.Streptococcaceae.Streptococcus	NR4A1
125378	ENSG00000123358	rs2701133	0.229336667	0.333562799	0.749575975	0.688406437	-0.527656496	0.314389857	0.052843567	0.050538243	0.434828346	0.322711828	0.164850265	0.125462788	0.451686096	0.338671183	0.930226498	0.92505817	Bacteria.Firmicutes.Negativicutes.Selenomonadales	NR4A1
125379	ENSG00000123358	rs2701133	0.142450122	0.207512918	0.83124814	0.808124837	-0.40717776	0.335423656	-0.028948148	-0.02756742	0.274244383	0.263467576	0.135297113	0.113056632	0.234059794	0.130708459	0.871551057	0.992683566	Bacteria.Firmicutes.Clostridia.Clostridiales.Lachnospiraceae.Lachnospiraceae_ND3007_group	NR4A1
125380	ENSG00000123358	rs2701133	0.077602286	0.013840675	0.788373895	0.370430682	-0.433866155	0.526774969	-0.029311802	0.083766201	0.241958354	0.208215837	0.108750606	0.092875678	0.092149354	0.012211975	0.974691693	0.854149348	Bacteria.Firmicutes.Bacilli.Lactobacillales.Carnobacteriaceae.Granulicatella	NR4A1
125381	ENSG00000123358	rs2701133	0.007728948	0.00335279	0.039514947	0.035562507	-1.198398205	1.148304695	0.244622953	-0.222451867	0.435924611	0.377043476	0.116426528	0.103630054	0.178618264	0.035703129	0.998803525	0.997226571	Bacteria.Firmicutes.Clostridia.Clostridiales.Lachnospiraceae.Eubacterium_rectale_group	NR4A1
125382	ENSG00000123358	rs2701133	0.01702626	0.002802994	0.060551413	0.014499959	-0.474948804	0.509335442	0.162782188	-0.183976839	0.19392735	0.16394025	0.085227673	0.073241218	0.02200285	0.002615161	0.998277807	0.999325446	Bacteria.Bacteroidetes.Bacteroidia.Bacteroidales.Porphyromonadaceae.Parabacteroides	NR4A1
125383	ENSG00000123358	rs2701133	0.052267692	0.017489718	0.620268984	0.909589314	-0.416412923	0.424586672	-0.057046907	0.01068904	0.210611535	0.174117818	0.11458621	0.093763635	0.054633028	0.010150516	0.907684411	0.997132292	Bacteria.Firmicutes.Bacilli.Bacillales	NR4A1
125384	ENSG00000123358	rs2701133	0.260701804	0.136479684	0.400149552	0.341023619	-0.269222251	0.304114889	0.145785522	-0.135667667	0.237279812	0.201709452	0.172136974	0.141441648	0.206563123	0.057757664	0.999672451	0.998587032	Bacteria.Firmicutes.Clostridia.Clostridiales.Ruminococcaceae.Butyricicoccus	NR4A1
125385	ENSG00000123358	rs2701133	0.294004495	0.167254326	0.469111917	0.451062726	-0.266331212	0.307247804	0.091701024	-0.079631656	0.251748145	0.219981059	0.125929898	0.105025173	0.265046381	0.094809532	0.545121989	0.92749906	Bacteria.Firmicutes.Clostridia.Clostridiales.Christensenellaceae.Christensenellaceae_R_7_group	NR4A1
125386	ENSG00000123358	rs2701133	0.446402329	0.148119883	0.280518285	0.62207917	-0.197145266	0.356714066	0.134480113	-0.056967766	0.25734318	0.243722047	0.123578506	0.115023462	0.40727591	0.138478038	0.771718022	0.895507627	Bacteria.Firmicutes.Clostridia.Clostridiales.Ruminococcaceae.Ruminiclostridium_9	NR4A1
125387	ENSG00000123358	rs2701133	0.256917925	0.020131206	0.567823088	0.718122921	-0.266493515	0.45014743	-0.063928675	-0.034730279	0.232997728	0.188941199	0.111337738	0.095796463	0.245094783	0.021801215	0.569140198	0.968472113	Bacteria.Firmicutes.Clostridia.Clostridiales.Lachnospiraceae.Anaerostipes	NR4A1
125388	ENSG00000123358	rs2701133	0.394905169	0.14566441	0.330036123	0.553380074	-0.219474766	0.329689311	0.080593055	-0.043821065	0.256266384	0.223870921	0.082120795	0.073550365	0.337763319	0.102299151	0.810730403	0.947181001	Bacteria.Bacteroidetes.Bacteroidia.Bacteroidales.Prevotellaceae.Prevotella_9	NR4A1
125389	ENSG00000123358	rs2701133	0.145982863	0.070136696	0.83598705	0.691598861	-0.357192485	0.369057822	0.017934353	-0.029294001	0.242741473	0.20042983	0.086280319	0.073518508	0.164518924	0.06422861	0.776492648	0.913820304	Bacteria.Firmicutes.Clostridia.Clostridiales.Lachnospiraceae.Lachnospiraceae_UCG_010	NR4A1
125390	ENSG00000123358	rs2701133	0.044053915	0.012556843	0.359880239	0.430445757	-0.414632237	0.428494886	0.119674489	-0.084268439	0.201917053	0.166899951	0.129783022	0.106215079	0.043230861	0.007911822	0.695574663	0.950817369	Bacteria.Firmicutes.Clostridia.Clostridiales.Lachnospiraceae.Dorea	NR4A1
125391	ENSG00000123358	rs2701133	0.104135531	0.02819209	0.347361826	0.256765347	-0.33744514	0.378590461	0.073736426	-0.078652113	0.204734366	0.168654048	0.077898245	0.068743991	0.074393197	0.015362528	0.968802863	0.966118648	Bacteria.Bacteroidetes.Bacteroidia.Bacteroidales.Prevotellaceae	NR4A1
125392	ENSG00000123358	rs2701133	0.071042992	0.011700332	0.507650247	0.248959588	-0.506907402	0.569952163	-0.062909218	0.088370635	0.276204806	0.219691872	0.094432013	0.075965312	0.111865089	0.01275082	0.975699737	0.99999132	Bacteria.Firmicutes.Clostridia.Clostridiales.Clostridiaceae_1	NR4A1
125393	ENSG00000123358	rs2701133	0.276725835	0.053031233	0.692064382	0.799698465	-0.295698951	0.488883912	-0.062487333	-0.036357293	0.269573301	0.248088658	0.157073288	0.142701511	0.276354353	0.066132045	0.927193877	0.868013611	Bacteria.Firmicutes.Erysipelotrichia.Erysipelotrichales.Erysipelotrichaceae	NR4A1
125394	ENSG00000123358	rs2701133	0.189049882	0.181908495	0.97881976	0.496622998	-0.407233694	0.307001034	-0.003082347	0.059418281	0.306811576	0.227519037	0.115656023	0.086912667	0.307696999	0.141460017	0.9994853	0.999502343	Bacteria.Firmicutes.Clostridia.Clostridiales.Lachnospiraceae.Ruminococcus_gnavus_group	NR4A1
125395	ENSG00000123358	rs2701133	0.084319207	0.016219126	0.257794622	0.124157488	-0.911876891	0.964023002	0.11337432	-0.11889965	0.52018463	0.390575705	0.09930883	0.076329669	0.653335552	0.166734649	0.999973618	0.989705988	Bacteria.Bacteroidetes.Bacteroidia.Bacteroidales.Bacteroidaceae.Bacteroides	NR4A1
125396	ENSG00000123358	rs2701133	0.04526926	0.012497227	0.45953977	0.538996184	-0.419904348	0.445181069	0.061204653	-0.040818582	0.205689134	0.173276366	0.082261029	0.066092163	0.042315482	0.00722551	0.975933082	0.876400804	Bacteria.Bacteroidetes.Bacteroidia.Bacteroidales.Rikenellaceae.Alistipes	NR4A1
125397	ENSG00000123358	rs2701133	0.055921922	0.021023423	0.515636914	0.609938905	-0.46155749	0.475384499	-0.085241687	0.055548613	0.237124501	0.201005682	0.130406832	0.108357326	0.060015343	0.011836584	0.944382312	0.998755611	Bacteria.Actinobacteria.Actinobacteria.Bifidobacteriales.Bifidobacteriaceae	NR4A1
125398	ENSG00000123358	rs2701133	0.045287678	0.012488628	0.461774694	0.537731918	-0.420001108	0.445307718	0.060852993	-0.040945352	0.205754684	0.1733079	0.082198785	0.06609083	0.042100745	0.007094669	0.97729231	0.890158219	Bacteria.Bacteroidetes.Bacteroidia.Bacteroidales.Rikenellaceae	NR4A1
125399	ENSG00000123358	rs2701133	0.14114291	0.039577906	0.406650554	0.254896417	-0.321818293	0.364373042	-0.094236355	0.110818086	0.216030708	0.173477869	0.112827499	0.096474054	0.092963701	0.019056118	0.997117901	0.9453081	Bacteria.Firmicutes.Clostridia.Clostridiales.Lachnospiraceae.Eubacterium_hallii_group	NR4A1
125400	ENSG00000123358	rs2701133	0.20665999	0.193447566	0.927649107	0.403030802	-0.384233743	0.297239143	0.010674061	-0.075488523	0.301233546	0.226200542	0.117096853	0.08968363	0.303603067	0.151398353	0.984836208	0.998600531	Bacteria.Firmicutes.Clostridia.Clostridiales.Ruminococcaceae.Ruminiclostridium_6	NR4A1
125401	ENSG00000123358	rs2701133	0.060954562	0.014624826	0.706481398	0.459110487	-0.377774557	0.415706441	0.031728798	0.053390968	0.198108966	0.165712417	0.083884334	0.071690319	0.054209861	0.008518301	0.892356284	0.902866002	Bacteria.Fusobacteria.Fusobacteriia.Fusobacteriales	NR4A1
125402	ENSG00000123358	rs2701133	0.445413665	0.129945762	0.639985956	0.313713274	-0.877503755	1.141600549	0.090500629	-0.130628323	1.142949555	0.744322387	0.19258788	0.128656078	0.999435429	0.957620371	0.999968393	0.999515331	Bacteria.Firmicutes	NR4A1
125403	ENSG00000123358	rs2701133	0.07310458	0.012960327	0.162512583	0.064063946	-1.367670038	1.398924088	0.213505258	-0.213141737	0.750772468	0.547469835	0.151132104	0.113143546	0.951205166	0.429649104	0.999826541	0.999832315	Bacteria.Firmicutes.Clostridia.Clostridiales.Lachnospiraceae	NR4A1
125404	ENSG00000123358	rs2701133	0.072577439	0.055668988	0.645821751	0.77521806	-0.441969048	0.449273943	0.044071691	-0.025513289	0.242158348	0.230568902	0.095450554	0.088974893	0.112022543	0.04152373	0.80361053	0.996359602	Bacteria.Proteobacteria.Betaproteobacteria	NR4A1
125405	ENSG00000123358	rs2701133	0.074943448	0.077467307	0.899106324	0.679198697	-0.410398989	0.351665474	-0.013311165	-0.037084784	0.226759464	0.196025294	0.104576115	0.089269415	0.151711237	0.05790349	0.996596763	0.999791394	Bacteria.Firmicutes.Clostridia.Clostridiales.Ruminococcaceae.Ruminococcaceae_UCG_005	NR4A1
125406	ENSG00000123358	rs2701133	0.201833181	0.163007763	0.755258021	0.520218483	-0.315661048	0.309352239	-0.029827238	0.048457987	0.244814933	0.21924045	0.095284732	0.07495193	0.171320834	0.06434383	0.999492402	0.999741582	Bacteria.Proteobacteria.Gammaproteobacteria.Enterobacteriales.Enterobacteriaceae.Escherichia_Shigella	NR4A1
125407	ENSG00000123358	rs2701133	0.091280071	0.02350733	0.602760282	0.755603915	-0.352701347	0.396135861	0.075555971	-0.03283052	0.205767651	0.170768249	0.144469559	0.105032328	0.072793967	0.013325303	0.999670759	0.996530704	Bacteria.Firmicutes.Clostridia.Clostridiales.Ruminococcaceae.Flavonifractor	NR4A1
125408	ENSG00000123358	rs2701133	0.062962072	0.015448887	0.932855366	0.822728311	-0.389876885	0.422822311	0.007818611	0.016802104	0.206078282	0.16999556	0.092440556	0.074694519	0.058664943	0.007396537	0.841074499	0.927781486	Bacteria.Firmicutes.Clostridia.Clostridiales.Lachnospiraceae.Lachnospiraceae_NK4A136_group	NR4A1
125409	ENSG00000123358	rs2701133	0.042389599	0.01201707	0.271980181	0.497953185	-0.412227768	0.429413908	0.10860867	-0.056415151	0.199103311	0.166171758	0.098029526	0.082776406	0.044608717	0.006937996	0.997604342	0.996621608	Bacteria.Proteobacteria.Deltaproteobacteria	NR4A1
125410	ENSG00000123358	rs2701133	0.04494871	0.00357768	0.365996468	0.097798615	-0.525601087	0.661897221	-0.075700577	0.119958759	0.257068424	0.21894286	0.083154582	0.071412882	0.125923624	0.010662805	0.981446852	0.925873833	Bacteria.Proteobacteria.Gammaproteobacteria.Enterobacteriales.Enterobacteriaceae.Citrobacter	NR4A1
125411	ENSG00000123358	rs2701133	0.09140607	0.016372359	0.920144398	0.456832378	-0.409814796	0.509337383	-0.01150504	0.07165229	0.239183002	0.206668081	0.114316424	0.095722253	0.105472978	0.013421853	0.996577242	0.884813348	Bacteria.Firmicutes.Bacilli.Lactobacillales.Carnobacteriaceae	NR4A1
125412	ENSG00000123358	rs2701133	0.386813265	0.111022944	0.714568027	0.946919193	-0.276538469	0.39742768	0.046859716	-0.00740018	0.31739686	0.245992572	0.127569311	0.110725166	0.547604326	0.190365764	0.862387916	0.942477138	Bacteria.Firmicutes.Clostridia.Clostridiales.Ruminococcaceae.Anaerotruncus	NR4A1
125413	ENSG00000123358	rs2701133	0.001662805	0.000186488	0.007495837	0.004424141	-0.878733091	0.813319398	-0.281690206	0.245843333	0.267779979	0.205218137	0.102050247	0.08336033	0.01648392	0.001238747	0.49461223	0.996502544	Bacteria.Firmicutes.Clostridia.Clostridiales.Family_XI	NR4A1
125414	ENSG00000123358	rs2701133	0.474263107	0.068345623	0.886238843	0.275592251	-0.444618666	0.906302801	0.017970478	-0.111835126	0.617746138	0.488960594	0.125118492	0.101711657	0.903613979	0.361157694	0.999135888	0.977096731	Bacteria.Firmicutes.Clostridia.Clostridiales.Ruminococcaceae	NR4A1
125415	ENSG00000123358	rs2701133	0.065928002	0.016228987	0.560427681	0.966696055	-0.371393323	0.41082527	0.051464166	-0.003334505	0.198560658	0.166462705	0.087940232	0.079556626	0.063739073	0.009386481	0.995339941	0.956492568	Bacteria.Proteobacteria.Deltaproteobacteria.Desulfovibrionales.Desulfovibrionaceae.Bilophila	NR4A1
125416	ENSG00000123358	rs2701133	0.079769562	0.014429986	0.79961537	0.659442098	-0.365160053	0.431212575	0.02466637	0.03585897	0.20515975	0.171537659	0.096773875	0.080997966	0.067299385	0.008947324	0.99935717	0.960853802	Bacteria.Firmicutes.Erysipelotrichia.Erysipelotrichales.Erysipelotrichaceae.Erysipelotrichaceae_UCG_003	NR4A1
125417	ENSG00000123358	rs2701133	0.988728328	0.362510199	0.131298218	0.347491442	-0.004420206	0.231643186	0.230811445	-0.11632592	0.311680122	0.252597953	0.151028183	0.122924837	0.632641091	0.225128151	0.99792254	0.986607256	Bacteria.Firmicutes.Clostridia.Clostridiales.Family_XIII.Family_XIII_AD3011_group	NR4A1
125418	ENSG00000123358	rs2701133	0.054986407	0.032122157	0.375247968	0.545880388	-0.573869499	0.524750553	-0.089400053	0.050105453	0.293664682	0.239617376	0.100132393	0.082528517	0.123007048	0.03486029	0.999858829	0.947089082	Bacteria.Proteobacteria.Betaproteobacteria.Neisseriales.Neisseriaceae.Eikenella	NR4A1
125419	ENSG00000123358	rs2701133	0.079230157	0.02014624	0.639924644	0.752530573	-0.361352877	0.401680601	-0.06655686	0.033292994	0.202648152	0.168619331	0.141608868	0.105144225	0.06400575	0.009722137	0.999276643	0.988728768	Bacteria.Firmicutes.Clostridia.Clostridiales.Ruminococcaceae.Ruminiclostridium_5	NR4A1
125420	ENSG00000123358	rs2701133	0.055587023	0.00298635	0.393740813	0.075537244	-0.574568732	0.804517753	-0.116077524	0.201061387	0.29476898	0.260763597	0.135200952	0.11132529	0.190270729	0.0127859	0.99032513	0.726269018	Bacteria.Firmicutes.Clostridia.Clostridiales.Ruminococcaceae.Ruminococcaceae_UCG_013	NR4A1
125421	ENSG00000123358	rs2701133	0.075907002	0.03714974	0.54728591	0.796962133	-0.48248104	0.467405705	-0.056905332	0.020562073	0.267489994	0.219664331	0.094058521	0.079593609	0.09307828	0.021437229	0.940399508	0.979585985	Bacteria.Firmicutes.Erysipelotrichia.Erysipelotrichales.Erysipelotrichaceae.Erysipelatoclostridium	NR4A1
125422	ENSG00000123358	rs2701133	0.319243681	0.121771287	0.60371459	0.698997064	-0.278983007	0.350912814	-0.060032593	0.040782641	0.277953713	0.223817474	0.115090898	0.105004501	0.308894236	0.107838138	0.99759175	0.986746924	Bacteria.Firmicutes.Clostridia.Clostridiales.Lachnospiraceae.Lachnospiraceae_UCG_008	NR4A1
125423	ENSG00000123358	rs2701133	0.231230004	0.051264514	0.951826704	0.709828903	-0.37841926	0.472383856	-0.008071483	0.0401307	0.313129241	0.237868316	0.133090328	0.107381744	0.358178786	0.071635836	0.998832683	0.995738724	Bacteria.Firmicutes.Clostridia.Clostridiales.Ruminococcaceae.Eubacterium_coprostanoligenes_group	NR4A1
125424	ENSG00000123358	rs2701133	0.128123382	0.035689332	0.980313745	0.725282179	-0.383787365	0.461640244	0.002432195	-0.031495193	0.249018964	0.21520997	0.098188344	0.089238968	0.165832895	0.032538688	0.969169602	0.997216401	Bacteria.Firmicutes.Clostridia.Clostridiales.Ruminococcaceae.Subdoligranulum	NR4A1
125425	ENSG00000123358	rs2701133	0.165792755	0.03701423	0.926319806	0.595978284	-0.40081138	0.507110652	-0.00956237	0.044214474	0.285967675	0.238147924	0.103003391	0.082982713	0.233033346	0.052052992	0.997329664	0.92426646	Bacteria.Firmicutes.Negativicutes.Selenomonadales.Veillonellaceae.Megasphaera	NR4A1
125426	ENSG00000123358	rs2701133	0.068689007	0.016968738	0.390924495	0.37728673	-0.370249992	0.408341302	0.090270229	-0.08559626	0.20000862	0.166639917	0.104514793	0.096284851	0.079960053	0.009630637	0.977260763	0.946309689	Bacteria.Firmicutes.Negativicutes.Selenomonadales.Veillonellaceae.Veillonella	NR4A1
125427	ENSG00000123358	rs2701133	0.160352454	0.181699891	0.832588647	0.766925078	-0.429218076	0.347613377	-0.022931997	-0.026772129	0.302241342	0.257492236	0.108050552	0.089947185	0.263962228	0.15739102	0.998896274	0.997147204	Bacteria.Proteobacteria.Deltaproteobacteria.Desulfovibrionales.Desulfovibrionaceae.Desulfovibrio	NR4A1
125428	ENSG00000123358	rs2701133	0.033472811	0.007380576	0.293007512	0.151747105	-0.581498419	0.668835932	-0.179614727	0.244288891	0.267667245	0.241808613	0.169426572	0.168425061	0.0741303	0.008904059	0.999739884	0.859864217	Bacteria.Actinobacteria.Coriobacteriia.Coriobacteriales.Coriobacteriaceae	NR4A1
125429	ENSG00000123358	rs2701133	0.062276567	0.014271594	0.758786648	0.417501318	-0.37722985	0.418268271	0.025912097	0.058639005	0.198859311	0.166105657	0.084029145	0.071864757	0.056099859	0.008233513	0.907613611	0.885964088	Bacteria.Fusobacteria.Fusobacteriia.Fusobacteriales.Fusobacteriaceae.Fusobacterium	NR4A1
125430	ENSG00000123358	rs2701133	0.013242106	0.001236181	0.129937552	0.02161996	-0.515257977	0.602332075	0.12292156	-0.17457479	0.202300875	0.178292007	0.080142986	0.074169357	0.022712616	0.001208187	0.902579082	0.961898573	Bacteria.Bacteroidetes.Bacteroidia.Bacteroidales.Porphyromonadaceae	NR4A1
125431	ENSG00000123358	rs2701133	0.168062485	0.017965795	0.41352275	0.112870002	-0.785233792	1.073244586	0.085153589	-0.133604721	0.563292049	0.442052287	0.103468531	0.083131742	0.90794501	0.259519432	0.997187614	0.921529413	Bacteria.Bacteroidetes.Bacteroidia.Bacteroidales	NR4A1
125432	ENSG00000123358	rs2701133	0.822078252	0.5922924	0.31766084	0.311129711	-0.079718893	0.161773694	-0.101281987	0.080382532	0.353076713	0.300595213	0.100576264	0.078744007	0.631713823	0.300476801	0.996566686	0.997858307	Bacteria.Proteobacteria.Gammaproteobacteria	NR4A1
125433	ENSG00000123358	rs2701133	0.046581035	0.017408892	0.420159868	0.523013878	-0.485069983	0.493805049	-0.100937932	0.067570776	0.239094559	0.202351478	0.124416541	0.105220682	0.054910054	0.00957435	0.861473324	0.98064907	Bacteria.Actinobacteria.Actinobacteria.Bifidobacteriales.Bifidobacteriaceae.Bifidobacterium	NR4A1
125434	ENSG00000123358	rs2701133	0.028282552	0.023711125	0.266510637	0.599529043	-0.548931544	0.477010975	0.13577999	-0.056461087	0.244682976	0.205945263	0.121149105	0.107001916	0.08575902	0.025370389	0.967792983	0.975114706	Bacteria.Firmicutes.Bacilli.Lactobacillales	NR4A1
125435	ENSG00000123358	rs2701133	0.041247606	0.003936641	0.228662561	0.051585953	-0.655966824	0.749299512	0.176677134	-0.267245482	0.315007678	0.250603741	0.145382112	0.134762334	0.085589022	0.008247139	0.890411299	0.794088469	Bacteria.Firmicutes.Clostridia.Clostridiales.Lachnospiraceae.Blautia	NR4A1
125436	ENSG00000123358	rs2701133	0.056798615	0.016878752	0.593635688	0.479910206	-0.388654821	0.409819701	0.069553911	-0.078355054	0.200402484	0.167100347	0.129711085	0.110275141	0.064391361	0.010222532	0.998043854	0.98261409	Bacteria.Firmicutes.Clostridia.Clostridiales.Ruminococcaceaencultured	NR4A1
125437	ENSG00000123358	rs2701133	0.295375588	0.057017508	0.648651883	0.834460471	-0.28452916	0.48102912	-0.071430009	-0.029795023	0.269720978	0.248258795	0.156042702	0.141999324	0.287143842	0.070401341	0.932734514	0.870943842	Bacteria.Firmicutes.Erysipelotrichia.Erysipelotrichales	NR4A1
125438	ENSG00000123358	rs2701133	0.027378463	0.005740446	0.132594772	0.096436939	-0.454631397	0.481409752	-0.127548196	0.114964863	0.201435243	0.168511379	0.08374479	0.068155795	0.036034759	0.004532562	0.886764336	0.755259861	Bacteria.Proteobacteria.Betaproteobacteria.Burkholderiales.Alcaligenaceae.Parasutterella	NR4A1
125439	ENSG00000123358	rs2701133	0.056088719	0.045836292	0.462900641	0.84091193	-0.504935077	0.438325552	-0.070956733	0.015640332	0.259590952	0.215294458	0.096089082	0.077607166	0.109888497	0.049407499	0.67703307	0.998431627	Bacteria.Firmicutes.Clostridia.Clostridiales.Ruminococcaceae.Ruminococcus_1	NR4A1
125440	ENSG00000123358	rs2701133	0.058081993	0.016877956	0.739158526	0.633168108	-0.401471133	0.450286679	0.02654038	-0.033343356	0.208109377	0.183599007	0.079368484	0.069532777	0.070770607	0.014368626	0.806545765	0.935568656	Bacteria.Proteobacteria.Betaproteobacteria.Burkholderiales.Alcaligenaceae	NR4A1
125441	ENSG00000123358	rs2701133	0.100935064	0.02067912	0.784242629	0.930538517	-0.354544247	0.404754339	0.023214724	-0.00623248	0.213072825	0.170661315	0.084438913	0.071223637	0.103314127	0.013328719	0.91770062	0.990866086	Bacteria.Firmicutes.Negativicutes.Selenomonadales.Acidaminococcaceae	NR4A1
125442	ENSG00000123358	rs2701133	0.072235488	0.0109471	0.791602425	0.4045832	-0.36983419	0.442224313	-0.021283345	-0.052307311	0.202386371	0.168817031	0.080217572	0.062350009	0.061137853	0.007872461	0.920570146	0.989428248	Bacteria.Proteobacteria.Gammaproteobacteria.Pasteurellales.Pasteurellaceae.Haemophilus	NR4A1
125443	ENSG00000123358	rs2701133	0.025593965	0.010952654	0.235851054	0.850030916	-0.505529774	0.472512442	-0.117213978	0.016013742	0.221253206	0.180392581	0.097964776	0.084356622	0.03198655	0.005799506	0.397121363	0.995819926	Bacteria.Firmicutes.Clostridia.Clostridiales.Lachnospiraceae.Lachnospira	NR4A1
125444	ENSG00000123358	rs2701133	0.133184296	0.030476783	0.48075717	0.724688308	-0.324279484	0.392393263	-0.083171498	0.03254718	0.213243124	0.177381376	0.117280634	0.092012155	0.100484641	0.018573492	0.92078388	0.94715392	Bacteria.Firmicutes.Clostridia.Clostridiales.Lachnospiraceae.Fusicatenibacter	NR4A1
125445	ENSG00000123358	rs2701133	0.059059683	0.047697016	0.727530059	0.931644659	-0.409279854	0.390414822	-0.025390722	-0.005944163	0.213003998	0.193443442	0.072561513	0.069030873	0.088645897	0.036678016	0.982891669	0.998439902	Bacteria.Verrucomicrobia.Verrucomicrobiae.Verrucomicrobiales.Verrucomicrobiaceae.Akkermansia	NR4A1
125446	ENSG00000123358	rs2701133	0.463191048	0.148952061	0.929935984	0.778229272	-0.332860767	0.468186862	-0.008619587	-0.020435608	0.45105155	0.320552019	0.097653747	0.072261855	0.540635628	0.191209104	0.993775351	0.929251027	Bacteria.Firmicutes.Clostridia.Clostridiales.Ruminococcaceae.Faecalibacterium	NR4A1
125447	ENSG00000123358	rs2701133	0.049543508	0.004956399	0.531343774	0.158013183	-0.426328827	0.529965424	-0.053650436	0.108939307	0.213030956	0.18217399	0.085251122	0.076275742	0.076287279	0.005882162	0.92377273	0.840566997	Bacteria.Proteobacteria.Gammaproteobacteria.Pseudomonadales.Pseudomonadaceae.Pseudomonas	NR4A1
125448	ENSG00000123358	rs2701133	0.026238315	0.004879755	0.243541964	0.110338024	-0.592807991	0.687686474	-0.206395806	0.279369574	0.260622472	0.235942919	0.175377962	0.172580754	0.063419412	0.006325078	0.999005033	0.870684181	Bacteria.Actinobacteria.Coriobacteriia.Coriobacteriales	NR4A1
125449	ENSG00000123358	rs2701133	0.179817836	0.030341189	0.319908462	0.111827796	-1.231208829	1.378222533	0.157766192	-0.178761971	0.908027081	0.622497741	0.157401858	0.11090096	0.997454612	0.727982475	0.997650199	0.999159905	Bacteria.Firmicutes.Clostridia.Clostridiales	NR4A1
125450	ENSG00000123358	rs2701133	0.880220932	0.847742215	0.447601565	0.283330742	0.096430793	-0.095404829	-0.117392274	0.122387423	0.637419404	0.494922142	0.153644549	0.113131279	0.851515673	0.669645767	0.999330493	0.996754281	Bacteria.Proteobacteria	NR4A1
125451	ENSG00000123358	rs2701133	0.188438442	0.033934686	0.428741118	0.645348146	-0.295211642	0.37718876	0.067391032	-0.033494648	0.222102183	0.174090051	0.084627374	0.072438606	0.139426744	0.023577326	0.706594656	0.990268195	Bacteria.Firmicutes.Negativicutes.Selenomonadales.Acidaminococcaceae.Phascolarctobacterium	NR4A1
125452	ENSG00000123358	rs2701133	0.093551939	0.038476821	0.951061311	0.803704353	-0.379535043	0.390996431	0.006297074	-0.020740513	0.223005967	0.185074212	0.10220622	0.083103882	0.1137158	0.029761682	0.96561126	0.998819627	Bacteria.Firmicutes.Clostridia.Clostridiales.Ruminococcaceae.Ruminococcaceae_UCG_003	NR4A1
125453	ENSG00000123358	rs2701133	0.087572323	0.023305575	0.445736723	0.463743926	-0.351957573	0.392700822	-0.107812341	0.090153892	0.202917671	0.169031207	0.140525879	0.12231714	0.070185383	0.012619472	0.745691432	0.9138367	Bacteria.Actinobacteria.Actinobacteria	NR4A1
125454	ENSG00000123358	rs2701133	0.051308754	0.010281985	0.572253613	0.370940206	-0.403230086	0.45744104	-0.051914753	0.068713484	0.203085767	0.173065444	0.091461635	0.076267677	0.05155326	0.005717069	0.990263512	0.935449612	Bacteria.Proteobacteria.Gammaproteobacteria.Pseudomonadales	NR4A1
125455	ENSG00000123358	rs2701133	0.129826864	0.038410263	0.362702172	0.30162028	-0.319877515	0.364572931	0.066385324	-0.063874294	0.20849406	0.172505678	0.072419781	0.061344271	0.08972545	0.017596914	0.718260385	0.985377765	Bacteria.Proteobacteria.Betaproteobacteria.Burkholderiales.Alcaligenaceae.Sutterella	NR4A1
125456	ENSG00000123358	rs2701133	0.17158014	0.097373436	0.911038275	0.796124359	-0.416498219	0.382755032	-0.012632205	-0.022506614	0.301285983	0.227563556	0.112621659	0.086754512	0.268845468	0.076845209	0.999985325	0.999758873	Bacteria.Firmicutes.Clostridia.Clostridiales.Ruminococcaceae.Ruminococcaceae_UCG_014	NR4A1
125457	ENSG00000123358	rs2701133	0.085806297	0.014667312	0.54509676	0.2508633	-0.511687356	0.644412397	-0.079022907	0.134160837	0.293321833	0.256996552	0.129904032	0.115796881	0.212936018	0.029627151	0.99991226	0.982046009	Bacteria.Actinobacteria.Coriobacteriia.Coriobacteriales.Coriobacteriaceae.Collinsella	NR4A1
125458	ENSG00000123358	rs2701133	0.058523133	0.05661564	0.724265192	0.829346742	-0.407726956	0.374141267	-0.025816692	-0.014933326	0.211733488	0.192772193	0.072867943	0.069005123	0.090432321	0.040930174	0.959597159	0.99789802	Bacteria.Verrucomicrobia	NR4A1
125459	ENSG00000123358	rs2701133	0.167338596	0.017883525	0.412021733	0.11243161	-0.786676989	1.074072425	0.085428029	-0.133764736	0.563352744	0.442061975	0.103467364	0.083127925	0.907004165	0.258763133	0.997675757	0.924386311	Bacteria.Bacteroidetes	NR4A1
125460	ENSG00000123358	rs2701133	0.285554619	0.113152107	0.256811585	0.287405704	-0.247802203	0.308826926	-0.191397069	0.158765276	0.230130582	0.192312289	0.167302437	0.148015662	0.196272216	0.051957963	0.719216942	0.928200989	Bacteria.Actinobacteria	NR4A1
125461	ENSG00000123358	rs2701133	0.160449993	0.093102453	0.776907061	0.955169505	-0.455481204	0.428256365	-0.034152279	0.005473095	0.320810948	0.25128083	0.120029559	0.096982917	0.279666814	0.105529105	0.997947728	0.999729848	Bacteria.Actinobacteria.Actinobacteria.Micrococcales	NR4A1
125462	ENSG00000123358	rs2701133	0.061602714	0.057630406	0.478340339	0.815203783	-0.514962104	0.447326752	0.089395197	-0.025614745	0.27074631	0.231449944	0.125362538	0.109152938	0.160609432	0.061475616	0.958849216	0.933837527	Bacteria.Firmicutes.Bacilli	NR4A1
125463	ENSG00000123358	rs2701133	0.029324667	0.021356242	0.282433979	0.611747282	-0.522052708	0.467391548	0.132939036	-0.055604159	0.234280871	0.198157091	0.122654114	0.10901806	0.080090305	0.020231989	0.983897655	0.976249604	Bacteria.Firmicutes.Bacilli.Lactobacillales.Streptococcaceae	NR4A1
125464	ENSG00000123358	rs2701133	0.084893337	0.0057116	0.721761544	0.189787779	-0.445607131	0.691526498	-0.043751518	0.137488095	0.254679337	0.2419074	0.122329418	0.103759261	0.229048307	0.019596475	0.948905015	0.966332496	Bacteria.Firmicutes.Clostridia.Clostridiales.Ruminococcaceae.Ruminococcaceae_NK4A214_group	NR4A1
125465	ENSG00000123358	rs2701133	0.064600796	0.050494613	0.67393134	0.811442026	-0.420535154	0.434300687	0.037289308	-0.020304568	0.223697541	0.217944156	0.088223302	0.084765471	0.089216744	0.035352502	0.762009177	0.994680072	Bacteria.Proteobacteria.Betaproteobacteria.Burkholderiales	NR4A1
125466	ENSG00000123374	rs2069408	0.504211664	0.129200244	0.659015512	0.438363067	-0.122638308	0.378176291	0.032898081	0.074720026	0.182603297	0.246083009	0.074210555	0.09582456	0.363041761	0.077321028	0.589419935	0.934137909	Bacteria.Firmicutes.Clostridia.Clostridiales.Christensenellaceae	CDK2
125467	ENSG00000123374	rs2069408	0.101129572	0.126448418	0.126127271	0.307326783	-0.285233671	0.332873664	0.099285525	-0.078590481	0.171518631	0.215017745	0.064077591	0.07638087	0.132376519	0.065504369	0.559685322	0.931527551	Bacteria.Firmicutes.Clostridia.Clostridiales.Lachnospiraceae.Lachnoclostridium	CDK2
125468	ENSG00000123374	rs2069408	0.339182745	0.315967918	0.879781348	0.422122876	-0.149143065	0.173702736	-0.013954701	-0.090831429	0.154894765	0.171885357	0.091902375	0.112435835	0.178363978	0.092798115	0.917770889	0.997132292	Bacteria.Firmicutes.Bacilli.Bacillales	CDK2
125469	ENSG00000123374	rs2069408	0.848590011	0.924265674	0.527751109	0.199974642	-0.041291004	0.021225233	0.048906439	-0.105465048	0.215415768	0.222413207	0.077035548	0.081453656	0.514176993	0.351807582	0.852390772	0.947283106	Bacteria.Firmicutes.Erysipelotrichia.Erysipelotrichales.Erysipelotrichaceae.Clostridium_innocuum_group	CDK2
125470	ENSG00000123374	rs2069408	0.262632346	0.05532657	0.708656824	0.094607476	-0.164681469	0.334516412	0.024396226	-0.131783232	0.145736875	0.171427541	0.065004025	0.077687115	0.128152207	0.02668848	0.929905616	0.987424055	Bacteria.Proteobacteria.Gammaproteobacteria.Pasteurellales.Pasteurellaceae	CDK2
125471	ENSG00000123374	rs2069408	0.290558197	0.494069165	0.697921387	0.468627364	-0.183329256	0.133116063	-0.030967984	-0.068819662	0.172047328	0.193558367	0.079435473	0.094404333	0.202663976	0.182726697	0.985546372	0.998719086	Bacteria.Firmicutes.Bacilli.Bacillales.Family_XI.Gemella	CDK2
125472	ENSG00000123374	rs2069408	0.687782162	0.362388508	0.272399799	0.481431507	-0.064605447	0.160442836	-0.083622664	0.053410868	0.160046181	0.174912082	0.075544015	0.075431322	0.26793645	0.111845083	0.999694213	0.906478726	Bacteria.Firmicutes.Clostridia.Clostridiales.Lachnospiraceaencultured	CDK2
125473	ENSG00000123374	rs2069408	0.318063192	0.101582517	0.104146412	0.987430162	-0.142710643	0.272193579	-0.109321858	0.001209539	0.141835036	0.163899004	0.066329772	0.076478884	0.148272664	0.039379481	0.608777933	0.986652141	Bacteria.Firmicutes.Clostridia.Clostridiales.Lachnospiraceae.Dorea	CDK2
125474	ENSG00000123374	rs2069408	0.585219044	0.837744361	0.522580661	0.048217779	-0.08172242	0.036743096	0.045035267	-0.174771412	0.148989111	0.178709796	0.07005529	0.086804505	0.289491631	0.18520985	0.636889769	0.659710678	Bacteria.Firmicutes.Clostridia.Clostridiales.Peptostreptococcaceae	CDK2
125475	ENSG00000123374	rs2069408	0.842393849	0.62419106	0.38762798	0.154239628	0.048650316	-0.144636881	-0.067251041	0.125933272	0.243703488	0.293819523	0.077320694	0.087361692	0.604379645	0.303588902	0.9994853	0.999502343	Bacteria.Firmicutes.Clostridia.Clostridiales.Lachnospiraceae.Ruminococcus_gnavus_group	CDK2
125476	ENSG00000123374	rs2069408	0.50319038	0.127863266	0.662377683	0.433305829	-0.123102584	0.379986703	0.032577592	0.075628586	0.182854826	0.246381767	0.074269716	0.095921861	0.363581044	0.078141068	0.590958672	0.92749906	Bacteria.Firmicutes.Clostridia.Clostridiales.Christensenellaceae.Christensenellaceae_R_7_group	CDK2
125477	ENSG00000123374	rs2069408	0.60179104	0.767276487	0.069945837	0.347757816	0.104745653	0.080980701	-0.185855252	0.102812079	0.199747586	0.272496822	0.100864718	0.10870484	0.394822051	0.380084327	0.749369869	0.801390251	Bacteria.Firmicutes.Erysipelotrichia.Erysipelotrichales.Erysipelotrichaceae	CDK2
125478	ENSG00000123374	rs2069408	0.966784552	0.944724129	0.791834596	0.745001284	-0.019508298	0.03856068	-0.02220936	0.03219958	0.466681529	0.554016796	0.083803362	0.098582849	0.952711439	0.732573706	0.999973618	0.994138314	Bacteria.Bacteroidetes.Bacteroidia.Bacteroidales.Bacteroidaceae.Bacteroides	CDK2
125479	ENSG00000123374	rs2069408	0.355363799	0.412606624	0.85709186	0.715190796	-0.152682745	0.161073403	-0.01555689	-0.035389717	0.164021021	0.195331866	0.086047634	0.096564305	0.235418995	0.142243383	0.996006416	0.887089199	Bacteria.Firmicutes.Bacilli.Lactobacillales.Carnobacteriaceae	CDK2
125480	ENSG00000123374	rs2069408	0.725364798	0.344171616	0.377681123	0.62710709	-0.060013656	0.166844823	0.049955706	-0.027616719	0.170096986	0.175091884	0.056240543	0.056577666	0.280199855	0.106608145	0.955858825	0.969939639	Bacteria.Firmicutes.Clostridia.Clostridiales.Lachnospiraceae.Tyzzerella	CDK2
125481	ENSG00000123374	rs2069408	0.549182005	0.646420306	0.694981756	0.573805665	-0.101194197	0.112999354	-0.025705877	0.049792857	0.168060239	0.245179649	0.065268393	0.088079834	0.387554993	0.250186738	0.945999629	0.997216401	Bacteria.Firmicutes.Clostridia.Clostridiales.Ruminococcaceae.Subdoligranulum	CDK2
125482	ENSG00000123374	rs2069408	0.927768447	0.785709942	0.201965357	0.263084789	0.017402993	0.057083561	0.0771674	-0.081910734	0.191231061	0.209088518	0.05986592	0.072557317	0.519220006	0.320030282	0.770643461	0.916522022	Bacteria.Bacteroidetes.Bacteroidia.Bacteroidales.Prevotellaceae.Prevotella_9	CDK2
125483	ENSG00000123374	rs2069408	0.233028228	0.075494439	0.692894958	0.140115069	-0.17884149	0.312508049	-0.025124289	0.115024069	0.14856272	0.173006011	0.063334699	0.077010547	0.13237112	0.030742808	0.922176117	0.861283753	Bacteria.Firmicutes.Clostridia.Clostridiales.Ruminococcaceae.Ruminococcaceae_UCG_002	CDK2
125484	ENSG00000123374	rs2069408	0.732389829	0.974883835	0.584977744	0.303483802	-0.065739468	0.008013028	0.030851246	-0.082672142	0.191425104	0.253536024	0.056209036	0.0797067	0.463997181	0.335515497	0.875186846	0.998607976	Bacteria.Firmicutes.Clostridia.Clostridiales.Lachnospiraceae.Tyzzerella_4	CDK2
125485	ENSG00000123374	rs2069408	0.332088098	0.205253056	0.544640704	0.337016818	-0.142270464	0.208297996	-0.039504376	0.075201255	0.14558838	0.162790431	0.064866575	0.077749513	0.174226571	0.066363107	0.995339941	0.95316496	Bacteria.Proteobacteria.Deltaproteobacteria.Desulfovibrionales.Desulfovibrionaceae.Bilophila	CDK2
125486	ENSG00000123374	rs2069408	0.03826442	0.084831468	0.015017418	0.210606477	-0.342583484	0.332699678	0.119893154	-0.069267804	0.161974638	0.190110328	0.04798989	0.054783737	0.073083841	0.052638896	0.997282517	0.999171204	Bacteria.Proteobacteria.Gammaproteobacteria.Enterobacteriales.Enterobacteriaceae	CDK2
125487	ENSG00000123374	rs2069408	0.50451264	0.175321641	0.973484781	0.423636874	-0.1668236	0.472800583	-0.003490145	0.106819157	0.248569392	0.345045797	0.104601095	0.132660759	0.513967738	0.165859999	0.999697332	0.890821271	Bacteria.Firmicutes.Clostridia.Clostridiales.Ruminococcaceae.Ruminococcaceae_UCG_013	CDK2
125488	ENSG00000123374	rs2069408	0.414216057	0.544979804	0.665445454	0.985221246	-0.239611099	0.212010254	-0.045011512	-0.002293968	0.291581836	0.348417378	0.103620561	0.123365543	0.434287283	0.307983929	0.961249848	0.998957768	Bacteria.Firmicutes.Clostridia.Clostridiales.Lachnospiraceae.Eubacterium_xylanophilum_group	CDK2
